# Distinct immune responses in patients infected with influenza or SARS-CoV-2, and in COVID-19 survivors, characterised by transcriptomic and cellular abundance differences in blood

**DOI:** 10.1101/2021.05.12.21257086

**Authors:** Jelmer Legebeke, Jenny Lord, Rebekah Penrice-Randal, Andres F. Vallejo, Stephen Poole, Nathan J. Brendish, Xiaofeng Dong, Catherine Hartley, John W. Holloway, Jane S. Lucas, Anthony P. Williams, Gabrielle Wheway, Fabio Strazzeri, Aaron Gardner, James P.R. Schofield, Paul J. Skipp, Julian A. Hiscox, Marta E. Polak, Tristan W. Clark, Diana Baralle

## Abstract

**Background:** The worldwide pandemic caused by SARS-CoV-2 has claimed millions of lives and has had a profound effect on global life. Understanding the pathogenicity of the virus and the body’s response to infection is crucial in improving patient management, prognosis, and therapeutic strategies. To address this, we performed functional transcriptomic profiling to better understand the generic and specific effects of SARS-CoV-2 infection.

**Methods:** Whole blood RNA sequencing was used to profile a well characterised cohort of patients hospitalised with COVID-19, during the first wave of the pandemic prior to the availability of approved COVID-19 treatments and who went on to survive or die of COVID-19, and patients hospitalised with influenza virus infection between 2017 and 2019. Clinical parameters between patient groups were compared, and several bioinformatic tools were used to assess differences in transcript abundances and cellular composition.

**Results:** The analyses revealed contrasting innate and adaptive immune programmes, with transcripts and cell subsets associated with the innate immune response elevated in patients with influenza, and those involved in the adaptive immune response elevated in patients with COVID-19. Topological analysis identified additional gene signatures that differentiated patients with COVID-19 from patients with influenza, including insulin resistance, mitochondrial oxidative stress and interferon signalling. An efficient adaptive immune response was furthermore associated with patient survival, while an inflammatory response predicted death in patients with COVID-19. A potential prognostic signature was found based on a selection of transcript abundances, associated with circulating immunoglobulins, nucleosome assembly, cytokine production and T cell activation, in the blood transcriptome of COVID-19 patients, upon admission to hospital, which can be used to stratify patients likely to survive or die.

**Conclusions:** The results identified distinct immunological signatures between SARS-CoV-2 and influenza, prognostic of disease progression and indicative of different targeted therapies. The altered transcript abundances associated with COVID-19 survivors can be used to predict more severe outcomes in patients with COVID-19.

## Additional file 2: Differential gene expression results between patients with COVID-19 or influenza. for "Distinct immune responses in patients infected with influenza or SARS-CoV-2, and in COVID-19 survivors, characterised by transcriptomic and cellular abundance differences in blood" (part 4 of 9)

### Sheet: DGE results COV versus FLU (continued)
Gene	PValue	Log10_PValue	FDR_PValue	Log_fold_change	Log_CPM	CoV001	CoV002	CoV003	CoV004	CoV005	CoV006	CoV007	CoV008	CoV009	CoV010	CoV011	CoV012	CoV013	CoV014	CoV015	CoV016	CoV017	CoV018	CoV019	CoV020	CoV021	CoV022	CoV023	CoV024	CoV025	CoV026	CoV027	CoV028	CoV029	CoV030	CoV031	CoV032	CoV033	CoV034	CoV035	CoV036	CoV037	CoV038	CoV039	CoV040	CoV041	CoV042	CoV043	CoV044	CoV045	CoV046	CoV047	CoV048	CoV049	CoV050	CoV051	CoV052	CoV053	CoV054	CoV055	CoV056	CoV057	CoV058	CoV059	CoV060	CoV061	CoV062	CoV063	CoV064	CoV065	CoV066	CoV067	CoV068	CoV069	CoV070	CoV071	CoV072	CoV073	CoV074	CoV075	CoV076	CoV077	CoV078	Flu001	Flu002	Flu003	Flu004	Flu005	Flu006	Flu007	Flu008	Flu009	Flu010	Flu011	Flu012	Flu013	Flu014	Flu015	Flu016	Flu017	Flu018	Flu019	Flu020	Flu021	Flu022	Flu023	Flu024	Flu025	Flu026	Flu027	Flu028	Flu029	Flu030	Flu031	Flu032	Flu033	Flu034	Flu035	Flu036	Flu037	Flu038	Flu039	Flu040	Flu041	Flu042	Flu043	Flu044	Flu045	Flu046	Flu047	Flu048	Flu049	Flu050	Flu051	Flu052	Flu053	Flu054	Flu055	Flu056	Flu057	Flu058	Flu059	Flu060	Flu061	Flu062	Flu063	Flu064	Flu065	Flu066	Flu067	Flu068	Flu069	Flu070	Flu071	Flu072	Flu073	Flu074	Flu075	Flu076	Flu077	Flu078	Flu079	Flu080	Flu081	Flu082	Flu083
PLSCR2	0.000739548	-3.13103	0.00694006	0.55291	2.88489	3.62308	2.80961	2.10665	1.64595	2.30097	1.25931	1.42032	2.59708	3.57386	1.64085	1.77558	1.42056	1.42056	1.42056	2.45678	4.05158	0.721873	2.73892	2.26512	3.38382	3.58193	2.85181	1.19641	1.86226	3.02547	2.96699	4.16999	0.579558	0.951492	0.0712903	4.01874	2.37067	1.73712	0.955311	2.02159	2.81342	-0.0366696	2.308	2.94676	2.46291	3.58716	-0.0694767	2.06738	3.45037	3.02174	2.69862	2.04864	2.10797	0.0727638	3.07793	1.95204	3.91196	0.963529	2.27179	3.58523	2.26767	2.92259	2.83225	2.26694	1.25716	4.07786	2.02926	1.1804	2.0425	2.49009	2.54608	2.03927	3.89583	1.15457	1.45347	4.0296	0.458741	1.5172	3.16616	1.98371	0.533168	2.17171	-0.514434	2.29147	2.8923	5.18324	0.461278	1.17657	2.52423	0.556132	1.43324	1.78938	1.71314	4.52099	2.88575	1.74546	1.39125	3.23668	2.4146	3.02211	3.95815	3.14848	0.222676	2.65424	2.26684	2.1429	2.49959	2.15572	3.70565	3.68068	4.70052	3.83119	2.09704	1.32466	0.861556	2.41452	2.73014	1.871	3.86341	2.68665	4.01685	2.596	3.46245	2.27115	2.10391	1.45724	1.92795	4.07526	2.51842	2.30466	3.34573	1.18212	3.39579	4.29513	2.16805	2.5079	3.13744	4.30629	1.74004	2.90189	0.652798	2.23218	4.88342	3.4699	2.22925	2.85977	4.45965	2.99109	2.36987	4.06883	0.782085	3.00272	1.97898	3.4074	3.48818	4.52176	4.15209	2.32103	2.96287	3.11944	2.05993	3.41989	1.04629	3.95752	2.25816	4.06775
AP003071.5	0.000741407	-3.12994	0.00695433	-0.389496	0.599754	0.486345	-1.86814	0.00365547	1.11203	1.94659	1.05902	0.470058	0.56803	1.10941	1.11272	0.696878	1.21526	1.21526	1.21526	-0.0512577	0.553598	0.651936	0.40269	1.09942	0.717166	0.258256	0.868166	-0.0914801	-0.319495	-0.169397	1.06627	0.94477	1.50488	1.04857	-0.506244	0.851638	0.665482	0.758324	1.4503	1.68834	1.11497	-0.10031	0.303523	1.01888	0.0319427	0.60585	0.637286	0.612214	0.0726183	-0.209685	1.03473	1.8772	1.36353	0.738615	0.480339	-1.23419	0.146483	0.826406	1.17836	0.357965	0.387726	0.613672	1.2796	-0.0529293	1.13945	1.48782	-0.907066	-1.75781	0.755329	0.777026	0.312245	1.15049	-3.14169	1.15457	1.02524	0.598556	0.587429	1.03627	0.629668	1.21011	-0.372711	-0.212393	0.305615	0.763597	-0.0620619	-0.812069	1.19494	0.410804	0.147573	-0.894819	0.025812	-1.90592	0.604992	-0.225052	0.788623	-0.776518	0.13475	-0.358414	0.785972	-0.182385	0.0118129	0.99442	-1.40337	0.226997	0.907578	0.522625	1.01623	0.920612	-0.478323	0.101712	-0.741312	-0.282228	-0.823462	-0.57002	-0.297355	0.228007	0.839878	-0.0331907	-0.169037	0.378862	1.92035	1.07196	0.901097	-0.35035	0.399061	0.634417	-0.401697	0.327312	0.127837	0.857944	1.08613	1.07952	0.0773085	-0.809527	0.214821	0.61371	1.18072	0.480192	0.831301	-1.51727	-0.302606	1.29993	-0.208214	0.823107	-0.938145	-0.19283	0.140051	-0.407476	0.659883	-0.0902128	0.782085	-0.733506	-1.20704	0.0774762	-0.146422	0.374967	-1.11505	0.037943	1.38401	0.846045	1.19449	-0.318261	0.324006	0.0124909	1.2153	1.0143
FAM13A-AS1	0.000742066	-3.12956	0.00695537	0.220359	6.849	7.29651	5.99481	7.79574	6.66999	6.79108	5.99777	5.25752	6.9904	6.5142	6.24358	6.60514	6.49566	6.49566	6.49566	6.8643	6.94621	6.56441	6.1694	6.24176	6.33098	7.28467	6.27002	6.00075	6.34455	7.34518	6.34863	6.97906	6.05408	7.35836	6.54656	6.97727	7.93267	6.35225	6.65271	6.92352	6.79163	6.74758	6.94278	6.13116	6.3244	6.94102	6.48233	6.9048	6.66625	6.34664	7.1498	6.98848	6.82333	6.33384	6.82784	6.96408	6.92988	6.65264	6.91593	6.00424	6.58768	7.01634	6.78732	6.96809	6.46206	6.80861	6.89331	6.27883	6.97017	6.83594	6.47162	6.51226	7.26053	6.34673	6.5439	6.76982	6.57276	6.31514	7.02837	6.87726	6.78627	6.7451	6.3915	6.8121	7.54148	7.09522	6.42972	6.74607	6.96026	6.32953	6.17783	6.65821	6.61762	7.45118	6.81621	6.8774	6.49544	7.09341	6.50862	7.20255	7.70094	7.47695	6.37064	6.9592	6.7002	7.56747	6.78859	7.02583	7.63196	6.25261	7.27519	6.87842	6.61602	6.48824	6.93037	6.73578	6.33496	6.80689	6.60233	6.44501	7.61767	6.54374	7.40092	7.29308	7.19816	6.70498	6.34932	6.90421	6.90584	6.53091	6.5746	6.28565	7.0631	7.15244	6.8854	6.4704	6.85674	6.62096	7.1952	6.48777	6.48322	6.76557	7.29175	7.12938	6.70176	7.00688	7.34049	6.8599	6.53742	6.95247	6.64037	7.21106	6.82988	7.11507	6.85295	7.1074	7.78509	6.81298	7.71255	6.89091	7.24842	7.1505	6.57211	7.25216	6.75734	7.22758
DHRS9	0.000742195	-3.12948	0.00695537	0.490897	6.7782	7.37049	6.39103	7.23142	6.49171	6.89053	5.91529	4.82395	6.7035	6.01963	5.61188	6.13757	6.04642	6.04642	6.04642	6.12195	6.93476	6.01768	5.34019	5.0971	5.92114	7.27402	5.97422	5.21733	6.37805	5.94457	7.02713	6.35347	5.41327	6.648	4.65299	7.51389	8.41963	5.83651	5.0821	7.2083	7.35292	4.25921	6.80673	5.8093	5.93723	6.14348	4.38772	5.76892	6.87071	6.19915	6.64652	6.00048	7.15354	5.94257	6.76037	8.11971	7.86234	5.79962	5.852	6.95221	6.88359	6.61339	6.11811	7.11255	5.95938	6.70996	5.36581	6.60515	5.61464	7.18656	6.82637	5.5874	5.97377	3.34766	5.67538	7.53017	6.03595	5.93622	7.21913	7.07131	5.7073	6.4558	5.41323	5.20323	5.87471	7.76743	5.88453	6.94176	5.94509	4.22493	5.52791	5.42272	5.99869	7.37848	6.56773	8.13894	6.10585	8.34786	6.79693	6.59318	7.66157	7.12506	5.27069	6.50037	5.98978	8.07594	5.07594	5.29494	8.87415	7.32764	8.11851	5.08507	4.59913	5.10537	7.38758	5.48489	6.58588	6.34778	6.79144	6.52558	7.43974	6.10821	7.93229	5.93729	7.40067	6.03864	6.03649	7.5557	6.31313	6.70144	6.3227	4.62873	8.81597	7.78575	7.60617	5.72529	7.32365	7.11212	6.49127	7.20231	4.5145	5.74263	7.01324	6.51286	5.87393	5.78502	6.82276	7.98612	6.37627	5.93742	4.93163	7.82124	6.48957	6.43172	5.78817	8.33043	8.48716	6.18458	7.02871	7.37919	7.86156	8.14819	5.78528	8.00455	6.32474	6.54323
TMEM230	0.000744472	-3.12815	0.00697353	-0.152781	5.704	5.93783	5.75042	5.87533	5.79423	5.65802	5.71774	5.27255	5.14325	5.86079	5.8279	5.82345	5.92521	5.92521	5.92521	5.91085	5.29397	5.7853	6.13828	5.94648	5.98086	5.72654	5.91096	6.13617	5.74455	5.47773	5.3141	5.72456	5.853	5.07857	5.83503	5.54014	5.5263	5.80039	5.70816	5.85383	5.74762	5.84275	5.43951	5.79928	5.97034	5.80943	5.865	5.67299	5.92273	5.80483	5.57763	5.83354	5.84592	5.93895	5.92597	5.98547	5.78414	5.75426	5.39272	5.65675	5.88475	5.53619	5.98758	5.85926	5.85239	5.52072	5.69565	6.24268	5.68896	5.78893	5.6933	5.71115	5.82872	5.98038	5.77358	5.55745	6.13051	6.01918	5.48559	5.50609	5.86713	5.7083	5.93944	5.64845	5.3702	5.88332	5.66975	5.75142	5.96559	6.00882	5.72434	5.72022	5.32294	5.51944	5.82754	6.11741	5.91392	6.2183	5.73031	5.46399	5.69987	5.07795	5.86931	5.55375	5.83274	5.40373	5.66722	5.36115	5.208	5.52439	6.06794	5.7601	5.61143	5.93115	5.68522	5.73201	5.49102	5.92785	5.70571	5.81844	5.1574	5.72627	5.36517	5.65323	4.94947	5.87767	5.97164	5.26624	5.8452	5.27938	5.69567	5.63069	4.72512	5.25445	5.59985	5.53816	5.64656	5.45795	5.80403	5.60207	5.71964	5.87149	5.72412	5.05316	5.76987	5.53913	5.50894	5.08619	5.71312	4.58442	5.70826	5.67906	5.70117	5.72395	5.77473	4.87982	5.34562	5.63718	5.56042	5.63368	5.55961	5.07417	5.87669	5.47643	6.10519	5.26698
CEP68	0.000745988	-3.12727	0.00698455	0.213706	4.74426	4.89117	4.75775	5.61784	4.36448	4.33612	4.47368	4.41503	4.90957	4.78366	4.79033	4.45071	4.54925	4.54925	4.54925	3.90405	4.46168	5.21571	4.95563	4.21014	4.38709	4.9259	4.38093	4.94052	4.69201	4.16926	4.39514	4.35136	4.56232	4.76767	4.71988	5.01924	5.5243	4.51163	4.81788	4.20737	4.27228	4.5248	4.99067	4.68453	4.45319	4.77533	4.33127	4.29097	4.66361	4.1224	4.62692	4.81549	4.26964	4.39647	3.40037	5.46587	4.22404	4.635	4.8086	4.43389	4.11022	4.40811	4.13023	3.96328	4.98206	4.78671	3.79924	5.32921	4.96028	4.66294	4.75051	4.81385	4.33579	5.01271	4.64373	3.74437	3.98766	4.44241	4.72636	4.59473	4.6641	4.36907	4.89678	5.19935	5.21486	5.66589	4.52024	4.28415	4.61177	4.8109	5.08116	5.38442	4.58274	4.72534	4.56998	5.05026	4.45142	4.67247	4.55972	4.35783	5.40396	4.76556	5.32848	5.15606	4.75774	4.63604	4.25959	4.84934	4.39192	4.38091	4.8841	5.09978	5.05804	4.82944	5.16894	4.79538	4.20129	4.35495	3.81257	4.65805	4.94637	4.50371	4.89984	5.05628	4.62748	5.12077	4.789	4.78856	4.67537	4.13942	4.31516	5.10584	4.22793	4.82495	5.08496	4.53083	4.54247	4.88276	4.47802	5.3362	5.73445	4.53096	4.29568	4.65845	5.0082	4.59752	4.37853	4.42551	4.37058	5.0318	4.4303	5.29741	4.49721	4.39641	4.63735	5.37869	5.09894	4.94072	5.23786	5.06027	4.45906	4.98731	5.27969	5.61601	4.59098	5.14324
BAHCC1	0.000748041	-3.12607	0.00700057	0.293892	3.2049	3.39743	2.95248	1.97292	1.9387	3.87627	3.25257	4.18363	3.60187	3.50855	2.90608	2.77492	3.16948	3.16948	3.16948	2.66716	3.70448	2.79025	3.21858	2.61802	2.8674	2.8397	2.43568	3.4883	3.08658	2.21113	4.45015	2.6556	3.2526	3.38668	2.88099	2.48994	1.5194	2.96383	2.65195	2.68716	3.13517	2.72515	1.97474	3.1555	3.61907	2.68488	3.15134	2.83789	3.15037	3.72882	3.03799	1.98863	1.61806	3.29891	2.50806	2.24668	1.88149	2.90215	3.30903	4.79252	2.75465	2.92259	2.16772	2.51793	2.95871	3.31736	1.97109	2.70119	3.20071	2.75922	2.73324	3.59602	3.57819	3.19775	2.8411	2.53507	2.97655	2.76795	2.14505	3.08465	2.61408	3.06705	2.14174	2.78796	2.29651	3.4474	2.36501	2.71503	2.85252	2.68789	3.82496	2.52112	3.51782	3.85067	3.07719	2.63678	3.55753	2.14839	3.18079	4.02207	2.78927	2.91114	3.74352	3.04794	3.17613	3.4585	3.96866	3.27379	4.14781	4.15085	3.18046	2.94517	2.74464	3.37438	3.11248	3.26782	4.02908	2.91152	3.82971	3.52749	3.50226	4.29721	2.8201	3.49766	3.23742	3.00905	3.21765	3.20526	3.69116	3.71484	3.47365	2.88179	4.15514	3.35758	2.89508	3.79592	3.25984	2.48056	2.6827	3.63504	3.46884	3.08148	3.27517	3.28038	2.99941	3.51622	3.71496	3.71529	3.9106	3.36242	3.02637	2.57641	2.39452	3.87671	3.15903	3.37028	2.47168	3.53526	3.0455	2.70989	3.94168	3.34789	2.84665	3.51404	2.93064	2.82692
AC007780.1	0.000751537	-3.12405	0.00703009	0.3009	2.69445	2.23224	2.03265	1.92544	2.76166	2.16634	1.5415	1.42032	3.80967	1.8855	1.93466	2.73541	2.55399	2.55399	2.55399	2.71529	2.8628	2.83038	1.62166	2.76258	2.53594	2.16452	2.13443	2.0387	2.26084	3.22714	2.09591	2.64534	1.9645	3.99396	2.72166	2.62346	2.64624	2.35857	2.4671	2.14173	2.21497	3.05226	2.65539	2.11138	1.62327	2.34227	3.14316	2.29564	2.29793	2.31682	2.39779	2.34036	2.71039	2.32845	1.83748	2.49124	3.1332	2.34723	3.29431	0.668738	2.43296	2.10386	2.55338	3.13987	2.19871	2.30674	2.35149	1.58756	2.47165	2.93856	2.12104	2.32786	3.07495	2.60347	1.93145	2.64311	2.61321	2.14768	2.44404	2.78629	2.83481	3.10002	2.41456	2.23197	4.14451	0.432824	3.07529	3.67715	2.89875	2.59551	2.37816	2.64334	2.1975	2.54279	2.68862	2.53161	2.29596	1.88857	1.78329	2.50508	1.66825	2.97652	2.23778	2.32595	2.20094	3.32434	2.30384	3.36476	3.44535	1.852	2.46929	2.52839	2.61704	2.39271	3.15179	2.33656	1.78088	2.84061	1.92665	2.11715	3.43409	2.21458	3.21255	2.9574	3.40463	2.546	1.90716	3.01521	2.99819	1.7186	2.06926	1.97953	3.44102	4.00522	3.39158	2.44892	2.53679	2.56803	3.31072	2.73316	2.35771	2.56907	2.99403	3.10254	2.50511	3.06345	3.51125	2.59415	2.52344	3.7726	3.18733	2.73863	2.25235	2.65712	2.46357	2.41982	2.95343	2.70574	3.7973	2.53443	3.35903	3.41207	2.59969	3.64625	2.80921	3.1024
SLC15A2	0.00075283	-3.1233	0.00703732	0.264295	4.36418	4.07111	3.6126	4.95991	4.73958	4.0605	2.86584	3.37568	3.88157	4.10622	3.32358	3.86432	3.67767	3.67767	3.67767	4.49261	3.82217	3.66596	3.78959	3.75326	4.42976	4.47368	4.27952	3.7428	4.56379	4.46194	4.20564	4.55692	4.08611	3.85324	4.61268	4.02412	4.47275	3.84887	3.58852	3.93544	3.91986	4.04796	3.38783	3.20605	4.29442	4.49037	3.86866	4.33393	4.19228	4.71274	4.33301	4.42908	3.59068	4.25799	4.29707	4.95345	5.51894	4.78364	3.94912	3.98388	3.94737	4.99923	4.96143	4.40599	3.83612	4.22209	4.46208	3.98321	3.98682	4.13651	3.83937	4.20116	4.04301	4.05543	3.77639	4.69541	5.04639	5.0082	3.67255	3.65065	4.26183	4.04258	4.53886	4.39571	4.28164	4.82123	2.94924	4.70687	5.12338	3.93779	3.73391	3.7351	3.88814	5.15882	3.99919	5.36285	3.60351	5.70851	4.44209	4.33002	4.97451	4.2875	4.17484	4.45525	3.88101	4.07468	4.59289	4.07221	4.73948	4.22826	4.85703	4.87122	3.85695	4.5197	4.53728	4.22859	4.65361	4.58307	4.87755	4.13811	4.55521	4.24473	3.88012	4.48507	3.87517	4.11915	4.42595	3.75582	4.41028	4.39478	4.54224	5.44197	4.6692	3.91552	4.27681	3.62663	4.32676	3.75009	4.71433	4.34331	4.10734	4.36783	4.45986	4.38714	4.75176	4.96598	5.2486	3.79591	4.21528	4.20037	4.55358	5.41409	4.97823	4.66461	4.27446	4.21158	4.48434	4.18993	4.68486	3.4447	4.50532	4.01302	3.91117	5.5373	4.63288	4.35555
GPR132	0.000753294	-3.12304	0.00703732	0.186994	6.23647	6.06327	6.04351	6.19608	5.91698	5.89882	6.12367	5.19926	6.72075	5.99103	6.1909	6.22753	5.98386	5.98386	5.98386	6.41573	6.20738	5.70448	5.97275	6.53017	6.02221	7.07327	6.08949	5.75645	5.81146	6.50752	5.97784	6.27828	5.56622	5.90461	5.90717	6.22489	6.07489	6.01325	6.0319	6.49623	5.677	6.17308	6.10793	5.78272	5.93988	6.40558	5.92702	5.97004	5.68111	6.12017	6.26414	6.04812	5.97489	6.0631	6.01157	6.8906	6.32235	5.70254	6.36834	5.88597	5.85927	6.52134	5.87516	6.2224	5.94081	6.04957	6.49706	6.74424	6.18242	6.31144	6.27225	5.78078	6.24467	5.87935	6.12013	5.90406	5.90315	5.81945	6.52195	6.59421	6.04405	6.32105	6.0377	5.52993	6.97071	6.52043	6.40168	6.79754	6.5921	6.33271	6.04711	6.01281	5.94609	6.08402	6.39959	6.75944	5.82453	6.9466	6.14179	6.11461	6.41852	6.31667	5.66485	6.08077	6.3217	6.12346	6.22428	6.53064	6.21138	6.00017	6.50031	6.07413	6.20853	5.93509	6.38883	6.35494	5.71038	6.16294	6.08235	6.17666	6.94639	5.97701	6.19817	7.09479	6.53204	6.31901	5.8598	6.59508	6.17876	5.93922	6.12776	5.93154	6.75368	6.74209	6.65108	5.79058	6.1777	6.0742	6.26064	6.42242	5.71865	6.42377	6.07446	6.57431	6.49948	6.20117	6.46092	6.16522	6.19172	6.4852	5.82364	6.66945	5.67354	6.17034	6.52872	5.92748	6.0037	6.11509	6.60998	7.01086	6.65688	6.60893	5.80549	6.76913	5.90317	6.75026
AL354943.1	0.000753338	-3.12301	0.00703732	0.222852	1.34988	1.07292	1.12614	1.40856	1.1696	0.890967	1.106	0.644569	0.948865	1.16698	0.54413	0.375647	0.949532	0.949532	0.949532	0.826271	1.41387	1.32644	1.46995	1.24553	1.05578	0.511333	0.868166	1.12148	1.46889	1.22643	1.06627	1.4482	1.07233	0.433569	1.71559	1.56291	1.48681	1.20324	1.56531	1.17196	1.36245	1.18845	1.03651	1.27183	1.07566	1.32398	1.5661	1.08427	1.98658	1.1441	1.4989	1.19087	0.697376	1.09167	0.66659	1.20395	1.7172	1.1475	1.79525	1.85715	1.11279	0.78517	1.7242	1.2703	1.33954	1.09162	1.0277	0.180455	1.37108	1.23492	0.911009	1.4751	0.604237	1.15457	1.4751	0.974471	1.07104	1.21499	1.06104	1.34481	1.55643	1.54441	0.886259	1.35325	1.49999	1.21739	0.0633796	1.47718	1.39858	0.832815	1.53827	0.951778	1.54143	1.30333	1.1371	2.02919	0.254866	1.81558	1.63158	1.60139	1.66825	1.22713	0.893082	0.939418	1.08854	1.80393	1.96577	1.52714	1.52191	0.940129	1.26394	1.66896	1.24496	1.50471	1.19833	1.62654	1.54542	1.07817	1.646	1.21902	1.97621	1.62046	1.29389	1.34964	1.72481	1.85994	1.75261	1.25884	1.81845	1.7186	1.32197	1.5893	0.920767	0.0247745	0.524425	1.32102	0.684932	1.28776	1.52422	1.24748	1.35117	1.66374	2.58688	1.6747	1.21795	1.79142	2.21276	0.640786	0.659883	1.1855	1.60197	1.17485	1.76293	1.5902	1.18275	0.754151	1.85709	1.71661	1.41986	0.961559	1.40432	0.789444	1.5776	1.58299	1.24442	1.35465
ZC3HAV1L	0.000754202	-3.12251	0.00703971	-0.355762	1.71944	0.0320472	2.14679	2.78915	2.06544	2.05218	1.17371	2.02033	0.478119	1.37672	0.9343	1.77558	1.36198	1.36198	1.36198	1.9131	1.20783	2.55185	2.25965	2.4372	2.18371	0.658332	1.91294	1.66943	1.79171	0.161263	1.54194	1.72648	2.82722	1.10984	0.737115	1.56291	1.72898	1.22697	1.67182	1.52117	1.77688	1.21484	1.09286	1.45017	0.884184	0.532428	1.26833	2.41478	2.02092	2.10073	2.30355	2.62293	1.69382	1.89215	2.77442	1.24265	0.384216	2.71087	1.8962	1.95209	1.73625	1.03225	1.20323	1.17612	1.65046	2.65413	2.38158	3.66241	1.66362	2.47356	2.03372	1.62999	1.1529	1.49172	1.51742	2.40299	2.76607	2.05681	1.14161	2.29789	1.4837	2.23246	2.01084	1.19606	1.23108	0.744163	0.225713	0.696306	1.60786	2.6373	1.56337	1.08099	1.62028	2.20722	1.06661	0.766543	0.365745	0.195793	0.594093	1.17083	1.01261	1.25751	1.2528	0.468768	0.168374	2.10894	0.569943	1.08253	1.96773	1.95496	0.467016	1.12102	0.627573	1.62638	1.00583	1.62654	2.19073	1.07817	1.00687	1.16255	1.19587	1.71845	1.40418	1.0755	2.24495	1.14755	0.653922	2.18136	0.884516	1.5326	2.21306	1.47268	2.02578	2.72284	2.30412	1.92918	1.10234	1.80242	1.58636	1.20118	1.17704	1.11632	1.7981	2.26116	2.09062	1.20527	1.53922	2.53273	1.33913	2.89464	1.57771	0.103872	1.5898	2.12168	1.2043	2.21702	1.55364	1.76926	2.08791	0.260846	0.16892	1.74397	1.14188	0.76038	1.88553	0.446854
PUS7	0.000754279	-3.12247	0.00703971	-0.242892	1.84968	1.51629	1.8649	1.10189	2.66488	1.89074	1.6245	2.72133	1.9303	1.85078	1.44147	2.19515	1.34191	1.34191	1.34191	1.84983	0.934317	2.75732	2.69071	2.33208	1.95111	1.22818	1.72479	1.96918	2.09494	1.52322	2.59622	1.53968	2.19763	1.27943	2.17526	1.43957	1.02454	1.89359	2.20861	1.6279	1.65839	1.93948	1.3687	2.02642	2.20637	1.63583	2.25347	1.43936	1.91535	1.86274	1.41124	1.97323	2.1354	2.02107	1.48793	2.18841	1.77407	1.85988	1.24112	2.12508	2.14104	1.81803	2.50648	1.91993	1.69286	1.6654	1.93097	2.47698	1.56397	1.45299	2.52488	1.97648	1.61114	2.34278	2.25277	1.86992	2.31168	2.5184	1.60647	1.73658	2.31196	1.95813	2.56212	2.15929	1.57954	1.50866	1.95071	1.77572	1.36604	2.62697	1.77159	1.84866	1.71314	1.55496	1.06661	1.68135	1.28239	0.65221	1.69036	1.50519	1.66825	2.19624	2.10078	1.62862	2.17829	1.67058	1.58941	0.920612	0.930679	1.55699	1.16653	1.48201	1.98873	1.80881	1.72159	1.86736	1.44929	1.2126	1.67159	2.37496	0.881695	1.59489	1.53924	0.858732	1.17429	2.0413	2.35374	1.3374	1.91029	1.56068	1.64545	2.30923	1.31021	1.14317	0.995637	2.11136	1.66261	1.65039	1.11038	2.29988	2.53964	1.07661	1.36722	1.85107	2.09062	1.1347	1.50141	2.38766	2.00281	0.939913	1.64929	1.07035	2.09461	1.56318	1.22554	1.79903	1.71333	1.8448	1.8459	1.88582	1.0769	0.970855	2.31186	0.76038	2.61104	1.60172
AKAP10	0.000757764	-3.12047	0.00706902	0.170454	6.53451	6.55305	6.6565	6.58786	6.56461	6.60188	6.02094	5.61818	6.20314	6.48408	6.16382	6.47849	6.35443	6.35443	6.35443	6.87162	6.60958	6.43635	6.0426	5.81903	5.972	7.42989	6.17669	5.47478	6.27297	7.33088	6.08166	6.45463	6.30783	6.43334	6.29528	6.34791	6.79876	6.37898	6.16018	6.47351	6.41518	6.34495	6.2937	6.34925	6.40179	6.38487	6.41007	6.4364	6.41268	6.37668	6.64572	6.25173	6.60954	6.20707	6.36895	7.01735	6.65691	6.13338	6.57127	5.99869	6.40608	6.66739	6.46535	6.76469	6.228	6.38059	6.34981	6.6117	6.30708	6.57433	6.32147	6.13713	6.9017	6.0979	6.78759	6.4389	6.61364	6.28843	6.48865	6.73041	6.38835	6.46342	6.17319	6.30087	6.60223	6.80933	6.21208	7.0616	6.79746	6.59772	6.15736	6.27566	6.30052	6.73973	6.55169	7.3675	6.27166	7.14645	6.56925	6.51814	6.84057	6.75164	6.3376	6.65204	6.47593	6.70026	6.64405	6.75802	7.09812	6.61292	7.0393	6.39087	6.3969	6.38354	6.70845	6.61163	6.56094	6.63422	6.66816	6.22054	6.80702	6.33271	6.92373	6.75524	6.40532	6.71594	6.59411	6.34354	6.76532	6.40875	6.72186	6.14585	7.09174	6.7511	6.82022	6.24303	6.79968	6.46041	6.69359	7.24715	6.23083	6.46568	6.64678	6.48925	6.62598	6.12358	6.72464	6.81095	6.11908	6.02875	6.12401	7.00858	6.73876	6.46312	6.46319	6.54616	6.78496	6.34819	6.75997	6.42142	6.76658	6.78058	6.11617	6.54714	6.24504	6.48287
MYL12A	0.000761884	-3.11811	0.00710262	0.278505	8.67282	8.76639	8.75584	8.55866	8.10893	8.8197	8.03991	7.27366	8.54555	8.65016	8.26428	8.53797	8.42749	8.42749	8.42749	8.69729	8.81473	8.18685	8.57298	8.62155	8.22522	9.42926	8.79371	7.96284	8.34081	8.80735	8.5629	8.80415	7.90262	7.72586	7.49473	9.13026	9.40147	8.11196	8.18664	8.86699	9.01096	7.88457	8.03708	8.21013	8.33398	8.44066	7.98622	8.05492	8.18697	8.55104	8.53112	8.22668	8.30933	7.90319	8.57855	9.3289	9.29191	8.08292	8.45675	8.3377	8.34269	8.77619	8.39993	8.37213	7.94104	9.20199	8.65169	9.3864	8.43426	9.25371	8.92541	7.84804	9.03108	7.79252	8.47098	8.43101	7.84226	8.26459	8.7713	8.68101	8.14181	8.42314	7.85851	7.73572	8.57524	9.28774	7.98064	8.77634	8.71598	8.63665	7.82965	8.14577	8.20689	8.86762	8.73405	9.01734	8.54836	9.24913	8.29652	8.7996	8.67748	8.60651	7.65112	8.83472	8.28653	8.6369	8.08032	8.60328	9.98819	8.34628	10.3511	8.37972	7.63262	8.01998	8.73537	8.37352	8.7266	8.73735	9.17624	8.6068	9.40471	8.20522	8.73606	8.76306	8.81444	8.50106	8.71514	9.22146	8.1468	8.5969	8.46333	7.77624	9.89167	9.6311	9.30096	8.14699	9.00337	8.60277	8.1118	9.99649	7.78417	8.75057	8.75927	9.16805	8.92939	8.42057	9.0662	9.80724	8.26439	8.5256	7.72254	9.50672	8.28727	8.5727	8.80875	9.21108	9.0089	8.40144	9.32325	8.61525	8.96486	9.18942	8.04991	9.09759	8.20413	8.55599
HMGA2-AS1	0.000762057	-3.11801	0.00710262	-0.431492	1.47829	3.01872	0.4229	4.05612	1.78139	0.812989	2.14665	1.51326	1.49879	0.355183	0.77375	0.612158	1.23716	1.23716	1.23716	0.952108	1.31453	1.02826	0.816233	1.2685	1.12133	0.971208	1.06243	1.54115	0.523713	0.852335	1.54194	1.97613	0.867074	1.4784	1.68136	3.26485	4.23836	0.30246	0.71075	1.11438	1.55163	1.31582	1.06496	0.476002	1.31146	0.806048	0.812462	1.83078	0.656834	1.89472	0.0690777	1.52251	1.38654	1.09167	1.93741	0.380476	2.20472	1.59021	0.329878	1.49669	1.84858	2.26713	2.3734	3.37	0.340983	1.57934	1.58813	0.701252	1.66362	1.9358	1.3083	0.570186	0.879641	1.97912	0.803794	1.68006	1.6248	1.87727	2.22118	1.3123	0.796009	0.409366	0.694849	0.922595	0.628326	1.83218	1.14169	0.346238	1.26378	0.370389	0.874832	0.54896	0.885961	2.54279	0.788623	-0.0403189	1.16464	1.57144	1.59103	1.10671	1.3913	1.50548	-0.199127	1.09172	1.24932	1.47113	2.22299	0.337323	2.45187	1.535	0.693733	1.22008	0.578592	0.811996	0.613865	-0.506813	1.018	1.57904	0.590236	0.767578	1.63817	0.592659	1.53924	1.39066	1.27643	0.826463	1.28945	1.48274	1.50156	0.176278	1.08613	-0.49129	0.71519	0.621553	1.14809	1.50597	1.29083	1.13245	0.39524	1.24748	-0.011473	0.905878	1.86428	1.20349	0.634975	1.2393	0.947835	0.972176	1.1802	1.57843	1.47638	0.770283	2.34867	1.50756	1.13866	2.09069	3.53533	1.12907	1.38401	-0.517269	0.880324	0.83698	0.441376	0.638665	1.35536	0.880314
FAM222B	0.000765405	-3.11611	0.00713059	-0.164162	5.21924	5.58339	5.71385	6.54629	5.25383	5.28467	4.82379	4.63004	5.38507	5.25613	5.33091	5.50448	5.0444	5.0444	5.0444	5.03801	5.27096	5.28087	5.37722	4.93961	5.0551	5.44195	5.44823	4.97285	4.92137	5.34039	5.043	5.52775	5.23926	5.27359	5.07173	5.46503	5.7743	5.29256	5.33671	5.97908	5.32332	4.80653	5.01457	5.02676	5.03543	5.6019	4.82849	5.40305	5.22388	5.11527	5.61571	5.33556	5.24593	5.29773	5.72215	5.34661	5.14608	5.48913	5.46845	5.015	5.34841	5.36871	5.27534	4.90337	5.21265	5.43959	5.55589	5.30424	5.39482	5.49133	5.53537	5.2305	4.74308	4.99008	5.48993	4.88888	5.37534	5.16652	5.30934	4.98086	5.0805	5.23109	5.0022	5.13313	5.60058	5.38977	4.99393	4.98385	5.16417	5.16349	5.07244	5.29933	5.12591	5.07504	5.14755	5.34744	4.63419	5.63794	5.31843	4.74241	5.65722	5.32744	5.14365	5.1321	5.05836	5.23292	4.91369	5.23074	4.75146	4.94715	4.65635	5.05016	5.1384	5.00611	5.42781	5.44675	5.0352	5.1937	5.05573	5.42723	4.72378	5.14272	5.58015	5.85357	5.13083	5.29332	4.90363	5.13494	4.75804	5.19229	5.13653	5.13811	4.56067	5.26566	5.21149	5.27508	4.93901	4.82305	5.3671	4.74541	5.24976	5.18192	5.10832	4.98994	5.05183	5.56452	5.15123	5.08832	5.25383	5.2767	5.09008	5.16096	4.67183	4.95967	4.97015	4.39918	5.00635	4.86109	5.50518	4.7507	5.01324	4.40478	5.20419	5.39184	5.10722	4.84957
SIX5	0.00076875	-3.11421	0.00715536	-0.398795	0.297623	-1.22503	1.39609	-0.842386	1.4738	-0.18654	0.328911	1.87028	1.0143	-0.590195	0.895806	0.65514	0.156497	0.156497	0.156497	0.365464	-0.239227	-0.338606	0.624229	0.785781	1.18404	-0.29724	0.731964	0.900274	-0.427586	-0.978629	2.04916	0.519716	0.311359	0.48072	-0.967205	0.108709	0.265333	0.510147	0.607178	-0.103323	0.660365	-0.387314	-0.349697	0.648373	-1.11708	-0.247676	-0.996625	0.251556	1.00444	0.748541	0.682059	0.960338	0.222117	-0.965808	0.831522	-0.706172	0.523401	0.896596	-0.0663976	1.88148	0.436474	-0.174089	0.574241	-0.301265	0.629963	-0.0472405	0.169558	-1.02103	0.00120791	0.543554	-0.293669	0.22606	-1.7124	-1.09549	0.321005	1.09352	1.49955	0.594504	-0.171117	0.757789	-0.285375	0.322624	-0.16577	-0.878675	-0.232756	0.28667	0.0633796	-0.536603	0.147573	-0.575551	-0.126447	-0.941801	1.00828	-0.115991	-0.675318	-0.192194	0.13475	-1.49899	0.419797	0.691768	0.597304	-0.421172	0.222676	-0.535433	-1.17359	0.358883	-0.661157	0.115767	-0.478323	1.09845	-1.46204	0.0222761	-0.193437	0.329112	0.70124	1.07457	0.839878	0.111507	-0.714514	0.165568	-1.00679	-0.130124	0.12206	-0.826531	0.769734	-1.02502	-0.625701	0.0755839	0.0492033	0.98774	0.904334	-0.750106	0.71519	-0.474961	-1.38564	0.249093	0.451955	-0.0794693	-0.232712	-1.0019	-0.510434	-0.788361	-2.23373	0.499149	-0.527537	0.454392	0.0380984	0.544509	0.507533	1.1855	1.08714	0.103872	-0.027035	-0.474132	0.05679	1.20812	-0.582445	-0.245699	-2.46857	-0.0763758	-1.29462	0.0477188	-0.70084	-0.44497	-0.22733	-0.384724
STK10	0.000768761	-3.11421	0.00715536	0.1948	9.12441	9.57853	9.36373	9.61648	9.09401	9.28069	8.26485	7.86124	8.93612	9.01058	9.03527	9.36702	8.75961	8.75961	8.75961	9.32687	9.2683	8.85555	8.31579	8.9055	8.06733	9.2942	8.57139	8.02732	8.57263	9.45646	9.01593	9.26192	8.88169	9.24138	9.24113	8.78095	9.42303	8.9169	8.97321	9.25886	9.16274	9.45297	8.75519	8.46962	8.92226	9.23508	9.00509	9.22991	8.74778	8.78863	9.50513	8.58958	8.73692	9.01414	9.10025	9.58136	8.99239	9.04018	8.99318	7.91668	8.91198	8.94438	8.95547	9.11484	8.97874	9.19221	9.26795	9.45343	9.05795	9.56114	8.74689	8.96662	9.31002	8.48841	8.87923	8.73617	8.98877	8.91108	8.79815	8.88737	9.34365	9.20802	8.781	8.49931	9.28157	8.97746	8.92704	9.71226	9.55042	9.19371	9.0596	8.97823	9.04202	9.46452	8.89033	9.46315	8.81032	10.0115	8.80673	9.15751	9.38822	9.25626	8.7676	9.29349	9.09248	9.27547	8.90932	9.35458	9.5119	8.81914	9.8457	8.9708	9.21184	8.99688	9.25217	9.19449	8.81966	9.38377	9.51434	8.85262	9.67918	8.85365	9.36809	9.50668	9.26637	9.09689	8.62592	9.01793	9.01095	9.22392	9.27353	8.82422	9.84379	9.75189	9.34736	8.73013	8.8561	8.67597	9.82011	9.45522	8.82772	9.30747	9.04439	9.28842	9.53366	9.36627	9.39129	9.40655	9.07309	9.06495	8.83666	9.4235	9.07958	9.44298	8.82829	9.14665	9.49766	8.63171	9.44865	9.01338	9.33548	9.11696	8.60115	9.75099	8.53488	8.9059
NUP98	0.000775044	-3.11067	0.00721058	0.194425	8.02603	8.32283	8.02789	8.47431	7.87125	8.0018	7.29643	6.92027	7.99974	7.98594	7.78149	8.00075	7.63506	7.63506	7.63506	8.34442	8.26665	7.80084	7.52912	7.81809	7.22406	8.35989	7.58585	6.96937	7.41527	8.26737	7.77768	8.10395	7.71501	8.46257	8.23222	7.90413	8.49505	7.60315	7.65263	8.07361	7.8166	8.33078	7.69676	7.42843	7.69587	8.06858	8.0673	8.06064	7.62881	7.75243	8.22647	7.69327	7.88796	7.68405	7.87043	8.59962	7.83211	7.91102	7.8413	7.45044	7.83752	8.07339	7.69282	7.74579	7.52939	7.88765	8.26567	8.79313	7.92195	8.21612	7.90405	7.77475	8.13758	7.6166	7.76192	7.77915	7.776	7.90441	7.80586	8.02476	8.08328	7.86475	7.7873	7.5734	8.58932	8.40692	7.60803	8.32955	8.13644	8.04241	7.61419	7.70323	7.77258	8.04704	7.75766	8.55733	7.41753	8.46907	7.59667	8.20614	8.53342	8.22861	7.60607	8.05007	7.87976	8.19782	7.68138	8.11016	8.74973	7.59207	8.61297	7.86455	7.96233	7.73725	8.32512	8.06803	7.71228	8.28124	8.27056	7.78454	8.91904	7.86922	8.40099	8.61433	8.17275	7.99872	7.51307	8.38394	7.84718	7.62499	7.79316	7.62507	8.84859	8.6037	8.20003	7.72351	7.91922	7.77596	8.43178	8.6643	7.60983	7.97987	8.21353	7.97851	8.33679	7.94575	8.11781	8.28157	7.73015	8.08485	7.63046	8.22192	8.04704	7.94953	7.78094	8.45874	8.4924	7.91662	8.77578	7.93044	8.06345	8.38223	7.52319	8.31661	8.21819	7.94957
RAB6B	0.000776377	-3.10993	0.00721925	-0.558679	2.521	1.43208	1.99251	3.19161	1.79974	2.37067	2.66873	2.75026	1.82482	1.77875	2.58168	3.69958	2.02208	2.02208	2.02208	3.87256	1.41387	0.615653	2.95843	4.6623	2.73754	2.18891	2.09055	1.9404	1.37549	1.56105	2.59622	3.07802	2.81688	3.15922	1.55469	3.22805	2.91475	1.61653	1.4503	2.58488	1.52929	2.4969	0.751515	0.648373	0.5935	1.8474	1.96896	1.70551	2.02092	2.01602	1.95661	2.67146	3.43382	3.06639	3.72794	1.38781	2.32378	4.20112	1.66396	1.8324	0.698727	1.65063	2.74065	2.95371	1.25716	2.76224	4.62498	5.48174	2.20016	2.75922	2.77871	2.01448	3.43198	3.70801	2.25277	1.33818	3.2077	3.22557	1.32529	2.22988	3.65868	3.75026	2.54329	0.922595	2.11264	0.687039	0.417142	4.30128	1.93069	4.46139	1.51272	1.46882	1.65814	2.26886	0.698259	1.49498	0.819798	2.08769	1.5493	2.33362	0.497693	2.16453	1.57273	0.523371	0.96164	2.28656	-1.00628	0.885929	3.41553	2.09681	3.54267	1.54068	2.00736	1.66476	2.15204	0.490504	2.23465	0.178754	-0.262865	0.165568	2.05614	0.995843	2.57489	1.77843	2.76174	2.08705	0.186485	2.09355	1.64214	1.38333	1.5863	1.13173	2.62464	3.98501	1.7101	2.83021	1.68967	-0.0794693	2.67319	1.86759	-0.302606	0.993771	1.36722	2.0082	3.52598	2.3695	2.09075	2.59415	2.3401	2.99469	2.6954	2.66877	4.22002	2.50921	1.77893	2.77239	1.8842	1.66196	2.7819	-0.324472	0.382235	1.05367	1.02137	0.505728	4.29993	0.16891
TAS1R3	0.000776679	-3.10976	0.00721925	-0.316336	1.09639	1.37309	1.12614	0.400825	1.22497	1.16652	0.709569	1.8347	2.61829	0.142039	1.5195	1.49714	0.750773	0.750773	0.750773	1.69042	1.15138	-0.202818	1.24803	1.37819	1.51196	0.34764	1.93793	1.83491	0.338127	0.256548	2.45989	1.1031	0.529759	1.13953	1.037	0.989952	0.722579	0.82204	1.48966	1.05441	1.23023	0.757105	1.32231	0.993522	0.133874	0.641205	0.20638	1.66762	-0.298692	0.849918	0.523876	1.89365	1.947	1.37509	1.93741	1.08123	1.11395	0.963529	0.44099	2.10455	1.28239	0.730238	1.12258	1.04903	1.01128	0.659989	1.86861	0.11633	1.04127	0.722104	0.844142	0.137004	0.879641	0.598868	1.05428	2.84891	1.7765	1.83415	1.39268	1.13773	0.381293	1.19966	0.825235	-0.0403183	0.577563	0.565524	1.50009	0.472603	0.293133	1.09518	0.792295	-0.0655836	1.27518	-0.115991	0.831767	0.444779	-0.480732	0.65221	0.594093	1.10671	0.275111	1.16438	0.759408	0.723201	0.420808	0.238391	0.480028	0.285042	0.391759	1.41972	0.0957576	0.958371	1.30642	0.550233	1.28573	0.490504	1.54542	0.968426	0.419515	1.78443	1.83228	0.956221	0.998088	0.456724	1.43206	0.995922	0.550483	0.944328	-0.0339645	1.38333	1.39273	0.575552	1.10067	1.14317	0.579104	0.381139	0.248647	0.672899	1.52422	0.136608	0.549363	0.361984	0.0410444	1.4426	0.890346	0.718422	0.488189	1.24148	0.610866	1.70197	1.4499	1.17485	0.613263	0.290195	0.972772	1.62762	1.29545	0.478333	1.41986	1.34869	0.880324	1.71882	0.196234	1.64752	0.601256	1.24987
MARK2	0.00078034	-3.10772	0.00724999	0.246269	7.67636	8.44446	7.99842	8.17582	7.14753	7.85965	6.78674	6.2824	7.90318	7.51485	7.46228	8.11893	7.10476	7.10476	7.10476	7.77313	8.09953	7.03699	7.17418	7.31659	6.7242	8.28656	7.27754	6.6559	6.89247	7.76129	7.7032	7.8185	6.95529	7.98747	7.42629	7.93479	8.44953	7.05474	7.1593	8.05244	7.91275	7.52802	7.21527	6.72255	7.02719	7.8109	7.32501	7.77325	7.17273	7.30997	7.86438	7.17926	7.40809	7.08773	7.78625	8.01812	7.47981	7.45742	7.35953	6.97005	7.50934	7.64586	7.38779	7.54287	7.07458	7.83523	7.71839	7.95025	7.59631	8.06121	7.58309	7.23646	7.65957	6.55825	7.31932	7.56192	7.40239	7.29247	7.6202	7.63837	7.51311	7.52898	7.06258	6.69808	8.14236	7.99407	7.20918	8.09795	7.92724	7.66583	7.18595	7.16035	7.32382	8.02971	7.41654	7.70606	7.05036	8.08993	7.41256	7.90025	8.24557	8.05166	6.77091	7.87414	7.53775	8.13461	7.11879	7.7083	8.55237	7.42202	8.53033	7.2296	7.29448	7.25258	7.87682	7.53732	7.45429	7.95512	7.97673	7.2304	8.79494	7.33033	8.234	8.10188	7.97461	7.45166	6.94008	8.10396	7.49848	7.54509	7.87461	6.84804	8.68226	8.31889	8.03136	7.30625	7.41007	7.30132	8.1118	7.87615	6.87417	7.83829	7.53592	8.074	7.89792	7.8492	7.91073	8.2471	7.48443	7.86455	7.3747	8.16438	7.36224	7.7842	7.39617	8.43748	8.40561	7.13979	8.41446	7.70104	7.88252	8.13011	6.80485	8.34121	7.06544	7.64236
RNU6-1062P	0.000781085	-3.1073	0.00725364	0.309095	0.803327	1.07292	0.296705	1.01383	0.406468	0.343685	-1.11065	-0.670686	-0.769094	0.781031	-0.407843	-0.108386	0.20174	0.20174	0.20174	-0.31564	0.830266	0.191583	0.851747	-0.445265	0.384827	1.92416	0.643609	-0.0914801	-0.124941	1.31764	1.20067	1.37557	-0.174693	1.22509	0.314074	1.15589	1.38438	-0.517488	0.195787	0.857912	1.02206	0.827198	0.885168	-0.0480481	0.229077	0.774552	0.727531	0.397565	0.656834	0.521536	0.778632	0.723138	0.542068	-0.285577	1.23652	1.42192	0.709839	0.63436	0.209488	0.552334	0.813904	1.03225	0.849468	0.654181	0.230183	0.867884	0.36291	0.51485	0.398347	1.15424	-0.220268	0.0903256	0.477447	0.186209	0.660099	0.889272	0.413162	0.177957	0.248201	1.21011	0.713604	0.712024	0.761514	0.520026	1.05672	0.500699	-0.406328	1.47718	1.11507	0.267705	0.348201	-0.179412	0.304305	1.04605	0.498544	1.41838	0.819798	1.44808	0.552453	1.37515	0.938563	1.09878	0.181455	1.16224	0.121647	0.963731	0.882245	1.05157	1.62972	0.373605	1.3552	0.0222761	0.765264	0.230211	1.25718	0.441687	0.450511	1.2754	1.32975	-0.387994	2.08183	0.307895	1.40418	1.54399	0.986147	1.20401	-0.119884	1.04139	1.1335	0.314654	0.453092	0.284096	1.73025	0.876853	0.954867	0.0251625	1.06149	0.196292	0.484961	0.764935	0.23066	0.712189	1.36722	1.20349	0.712664	0.333578	2.0389	1.17872	0.396224	-0.233818	1.08714	1.49045	1.01662	1.00368	0.569779	1.15859	1.61965	0.540239	1.58682	0.376378	0.568034	1.64061	-0.0456196	0.638665	-0.22733	1.38795
MTDH	0.000783118	-3.10617	0.00726924	-0.216104	6.41259	6.62356	6.56963	6.43308	7.08298	6.4435	6.54557	6.28487	6.45073	6.51004	6.46926	6.31221	6.82874	6.82874	6.82874	6.34388	6.00918	6.88714	6.29243	6.36212	6.10859	6.24133	6.33612	6.38935	6.27513	6.20861	5.91078	6.72327	6.85744	5.86961	6.36299	6.2167	6.17672	6.5633	6.13014	6.42919	6.10465	6.39701	6.02166	6.20344	6.5341	6.45174	6.29119	6.50715	6.25213	6.73078	6.31735	6.55759	6.61929	6.63908	6.33271	7.33805	6.6933	6.45529	6.09437	6.11098	6.7782	6.40668	6.82365	6.96237	6.41138	6.21686	6.6022	7.11775	6.09028	6.24238	6.36012	6.29533	6.36819	6.65191	6.54198	6.97822	7.18274	7.74329	6.26077	6.48175	6.15652	6.22193	6.82512	6.45303	6.22734	6.33765	6.28833	6.69108	6.63199	6.55407	6.51834	6.52145	6.01975	6.37073	6.06075	6.90105	6.71161	7.34646	6.14004	6.13685	6.308	5.89077	6.74462	6.1987	6.71896	6.31624	6.77033	6.19745	5.93138	6.24417	6.45461	6.16318	6.10424	6.47277	7.00202	6.49011	5.976	6.53426	6.5096	6.33913	5.95394	6.51249	5.90803	6.04561	5.63247	6.34983	6.68621	5.4998	6.44375	5.80036	6.03679	6.56559	5.23247	5.42166	6.44664	6.34864	6.15967	6.17814	6.09331	6.59127	6.59512	6.32768	5.92355	5.53871	7.25072	5.71419	5.59673	5.46224	6.08359	4.90897	6.43459	6.57714	6.88245	5.92574	6.30761	4.80535	5.91118	6.31759	6.05655	6.66952	6.55336	5.52421	6.42963	6.14638	6.36342	6.08628
AC009121.1	0.000785981	-3.10459	0.00729251	0.980407	-0.0433998	1.2798	-1.17674	2.1486	-1.16688	0.166893	-1.00705	-0.310584	-0.0815063	-0.497823	-0.507509	-2.81799	-0.207517	-0.207517	-0.207517	-2.67031	-0.782763	-0.488516	-3.42288	-2.61228	-1.19784	-2.99075	-1.28232	-4.34055	-1.13835	-4.34055	-0.205534	-2.85028	-2.31138	-2.84583	-4.34055	1.2689	1.70084	-1.49461	-1.67159	-0.0365812	0.531452	-4.34055	-0.0767838	-1.59168	-0.395134	-2.0701	-3.32829	-1.36784	-0.799986	-1.41309	-1.88091	-1.37147	-1.96451	-2.9832	0.831522	-4.34055	-2.46158	-2.85973	-1.73249	0.723597	0.483629	-2.48905	-0.706853	0.00300654	-1.08706	0.417009	-4.34055	-4.34055	-0.664704	1.48633	-1.71384	-1.60196	-1.2074	-2.51503	-1.11061	-0.160912	-4.34055	-2.66611	-0.171117	-2.18986	-4.34055	-1.07216	-4.34055	-2.46413	-1.92614	1.00009	-3.46053	-4.34055	-4.34055	-4.34055	-0.83857	-0.510821	-0.139556	0.948978	-0.351971	-4.34055	0.739706	-3.18118	-0.52793	1.45457	-1.50571	0.579272	-3.11909	-0.427917	-1.73668	-0.379598	-0.4698	-1.1391	2.7984	-1.01613	-0.133185	-1.33209	-4.34055	-2.91493	-2.7868	-2.80746	0.801455	-2.71351	1.51077	-1.14735	2.37983	-2.66742	-1.18785	-3.02489	0.337383	-1.47879	-0.752259	-1.38019	-3.22001	0.611723	-3.15589	-3.50141	1.76624	2.83247	-1.61194	-0.985648	1.35984	1.03055	-4.34055	1.60845	-2.36295	-1.11621	1.53915	0.670202	-4.34055	-0.286564	1.50141	1.97253	-1.94078	0.939913	-4.34055	-4.34055	-2.65277	1.19188	-2.18321	2.94298	2.59166	-0.739169	0.137309	-2.74414	0.478124	2.34668	-2.1444	-2.42347	-0.93566	-1.29462
NSUN3	0.000787053	-3.104	0.00729737	0.190417	5.91057	6.16786	5.60491	6.45624	5.75715	5.88578	5.20172	4.89043	5.69548	6.05913	5.68707	5.65103	5.61198	5.61198	5.61198	6.09265	5.89239	5.62799	5.71155	5.42565	5.86483	6.16038	5.75189	5.21132	5.87824	6.17241	5.55484	5.87594	5.59677	5.58406	5.68436	6.09168	6.46617	5.70327	5.51779	6.11097	6.07315	5.44877	5.73672	5.56869	5.64416	5.98996	5.43539	5.87142	5.65948	5.60664	5.7661	5.66164	5.79092	5.45435	5.86065	6.42146	6.09434	5.55436	5.81766	5.77995	5.59648	5.82869	5.8519	5.64635	5.4781	6.14877	5.8258	6.60952	5.74264	6.32878	5.68018	5.54584	6.00283	6.04948	5.84178	5.91892	5.6675	5.81391	5.90457	5.81833	5.31166	5.33862	5.54563	5.57053	5.84417	6.1575	5.22429	5.91895	6.04995	5.36347	5.53427	5.71325	5.69377	6.14555	6.25948	5.90925	5.59057	6.46297	5.80645	5.76335	5.92266	5.63571	5.60668	6.09323	5.75833	6.05153	5.6467	6.08823	7.24803	5.99313	6.4751	5.72046	5.34655	5.7489	5.91162	5.90629	5.75756	6.01668	5.66169	5.8411	5.96087	5.7769	5.90335	6.50854	6.00396	5.91831	5.8571	6.31954	5.57746	5.841	5.85452	5.61587	6.37827	5.92618	6.36049	5.74535	6.12292	5.67473	5.77543	6.346	5.464	5.88016	6.13771	5.95336	6.26415	5.74264	6.37596	6.66117	6.05868	5.21581	5.35919	6.78951	5.75343	5.85229	6.1077	6.13698	6.42193	6.54316	6.61482	5.58797	5.99198	5.94475	5.69164	5.91366	6.63623	5.86469
IFI6	0.00078725	-3.10389	0.00729737	0.599161	8.91698	9.18987	8.7057	8.03578	7.21275	9.65032	8.56667	7.48778	8.95785	9.25324	8.52235	7.387	8.95217	8.95217	8.95217	5.6496	9.09777	8.68479	9.06087	6.19755	9.11952	9.93641	8.52397	7.31764	9.02676	7.19991	8.70067	8.93561	8.6283	6.43932	4.40546	9.79598	9.23148	8.62015	7.75158	8.71352	9.26026	5.02359	8.33816	8.6726	9.57946	8.31357	4.63219	8.276	8.90715	9.28561	8.78652	7.98148	6.98473	7.6057	8.89107	7.68085	8.97411	6.68708	9.02237	9.6222	8.5127	8.52555	7.72774	6.99807	8.41055	9.77506	6.55183	5.82043	8.20073	9.74305	8.63498	8.4657	9.20513	7.73755	8.55401	9.45136	7.40494	5.11565	9.14205	9.3489	5.71526	8.54474	5.11007	7.88785	7.11229	9.88239	5.53039	3.16215	4.39102	4.72631	8.7579	8.22656	8.97832	9.52273	9.54162	3.70278	9.07287	7.64567	8.42646	9.5757	8.8997	8.87571	7.90526	9.06842	8.4717	8.69582	9.02909	8.91808	10.667	9.50643	11.2359	8.53134	6.03218	7.8129	7.94721	8.46033	9.40537	7.62936	10.3476	9.81489	10.3142	8.7153	8.85958	8.96711	9.05496	8.43331	9.26639	9.45397	7.72603	9.47169	8.68547	8.13834	10.4	10.382	9.29804	8.18701	9.97231	9.18112	4.33755	10.7465	7.74276	8.99911	9.80546	9.57365	6.68258	9.25255	9.91063	10.7169	9.25308	9.05098	6.25885	9.07319	6.19141	9.51823	8.43494	10.5017	9.10853	8.85309	9.67246	8.40791	9.63789	9.99997	7.88271	9.21735	9.4615	8.63678
SNHG3	0.000787571	-3.10371	0.00729737	-0.173127	5.01052	4.72122	4.91636	4.95696	5.2851	4.98469	5.39615	4.50548	4.44132	4.94664	5.09856	5.01821	5.33957	5.33957	5.33957	4.70713	4.42047	5.67833	5.38785	4.97496	5.55364	4.64215	5.27402	5.49471	5.35157	4.66228	4.814	4.74645	5.09047	4.77714	4.93857	5.11557	4.76884	5.2656	5.25483	4.94761	4.64632	4.84927	5.39957	5.32239	5.11704	5.10467	4.83611	4.95554	5.23672	5.1405	4.69965	5.396	5.30299	5.1442	4.8555	4.76695	4.73798	5.14795	4.83427	4.89167	5.43643	5.18687	5.2207	5.14472	5.30097	4.96415	5.14684	4.40498	5.18235	4.70957	5.51536	5.20744	4.8461	5.64841	5.33589	5.1538	5.3634	5.40989	5.07558	5.14217	4.76729	4.99205	5.40674	5.28235	4.98829	4.81124	5.4004	4.42367	4.59432	5.05012	5.18792	5.10638	4.68486	4.69946	5.09982	5.0629	4.93771	4.42097	5.24845	4.43166	4.92982	4.96742	5.11247	4.94476	5.11462	4.74786	5.14888	4.70758	4.64842	4.66024	4.45447	5.28565	5.03099	4.95282	4.76474	5.001	4.68824	4.62285	4.89666	5.38003	4.63112	4.91624	4.65783	4.86212	4.5916	5.09488	5.40774	4.56193	5.09787	4.69004	4.82409	5.63069	4.62578	4.75507	4.42223	4.60698	4.96968	5.63621	4.87646	4.9271	5.54017	4.94615	4.87943	4.78797	4.90855	4.96852	4.86893	4.35984	4.81122	4.26858	5.06194	4.39427	4.84145	4.45639	4.72941	4.38848	4.75788	5.07488	4.50883	5.58497	4.85257	4.78403	5.59783	4.49785	5.21044	5.15779
EIF2AK2	0.000788766	-3.10305	0.00730515	0.448687	9.64128	10.1983	9.41921	8.72345	8.16884	10.1853	8.60639	7.86868	9.3726	9.93976	8.89883	8.6699	9.62742	9.62742	9.62742	7.63921	10.3295	9.50794	9.55313	7.4038	9.23335	10.858	9.44288	7.17131	9.62357	8.77049	9.56281	9.76373	8.84406	8.42897	6.98455	10.7531	9.879	9.43688	9.02017	9.66483	10.3871	7.21528	9.70324	9.1033	9.85049	9.60864	6.81121	9.02981	9.67737	9.59466	9.47144	8.90044	8.0528	8.21498	9.66516	9.64695	9.96453	8.03193	9.74663	9.80332	9.25643	9.97038	8.33346	7.80353	9.22514	10.5825	8.13048	8.80255	9.22477	10.0178	9.57155	9.154	10.5742	8.41192	9.29666	10.4021	8.17696	7.44805	10.057	9.75736	7.38335	9.16989	6.79858	9.67194	9.4035	11.08	7.32007	7.76478	7.63462	7.05092	9.38632	8.94657	9.51395	10.6343	9.77038	7.70471	9.32653	9.37062	9.37829	10.8196	10.318	10.1819	9.29229	10.1609	9.28235	10.2676	9.51773	9.80869	11.1934	9.68296	11.3462	9.46919	7.58188	8.95805	9.4754	9.29571	10.0146	8.8736	10.5708	9.71113	10.4095	9.4942	10.1297	9.80839	9.96718	9.11667	9.51149	10.0514	8.85084	9.93829	9.28839	9.42874	10.6862	10.6014	9.56373	8.78294	10.3031	9.75473	7.03826	10.6079	8.97771	9.44721	10.4284	10.2667	8.72341	9.68203	10.5812	10.956	9.41085	9.41115	7.78611	10.1863	8.02747	10.1363	9.37307	10.8866	10.0955	9.67571	10.3636	9.61837	10.5295	10.4603	8.73865	9.74789	9.42172	9.65486
TWF2	0.000789461	-3.10267	0.00730573	0.213361	4.43402	4.54534	4.27517	4.80455	4.41891	4.05203	3.71707	3.33806	4.47076	4.09143	4.19084	4.75973	4.0589	4.0589	4.0589	5.00451	4.43532	3.97964	4.06014	4.75061	3.93267	4.88916	4.09193	4.14078	3.47221	4.7344	4.15686	4.34186	4.02227	4.48217	4.28523	4.15241	4.60769	3.9977	3.82233	4.52715	4.22095	4.58673	3.87131	3.58278	3.75724	4.4081	4.2307	4.52878	4.04572	4.12577	4.19546	3.95172	3.94863	4.08853	4.33878	4.76695	4.60716	4.34927	4.21452	3.59262	4.28344	4.25112	4.35425	4.98723	4.2416	4.46942	4.81056	5.04049	4.3691	4.69181	4.10157	4.07498	4.89653	3.73548	4.21605	3.70752	4.25318	4.16197	4.52334	4.43779	4.56477	4.6261	4.30466	3.27929	4.84272	3.78343	4.2421	5.19794	4.91706	4.90585	4.31709	4.22628	4.11269	4.55437	4.30882	4.79399	3.82345	5.02789	3.85163	4.01336	4.46289	4.43767	3.88504	4.4233	4.5682	4.46536	4.04903	4.52522	4.72335	4.05753	5.516	4.40003	4.1861	4.27806	4.65412	4.72318	4.20129	4.75542	4.38428	4.0935	4.86363	4.27323	4.7822	4.89813	4.53434	4.52025	4.26373	4.74959	4.33769	4.26423	4.70749	3.7862	5.06198	4.96223	5.16757	4.13681	3.89267	3.97249	5.02967	4.36447	3.84877	4.77375	4.37727	4.71492	4.78136	4.59095	4.44975	4.37742	4.43888	4.28184	4.2843	5.02079	4.7415	4.68669	4.8368	4.07142	4.82237	4.03191	5.00402	4.84649	4.38059	4.45896	3.94137	5.52017	4.05484	4.20018
FAM3C2	0.000789771	-3.1025	0.00730573	-0.374643	0.103904	-0.634794	0.296705	-0.842386	1.05206	0.287128	0.115937	0.102291	-1.29462	-1.16926	0.209464	-0.259848	0.623553	0.623553	0.623553	-0.134116	-0.57798	0.460646	0.742468	-0.445265	0.583988	-0.97702	1.33113	0.227155	0.338127	-0.599106	-0.452239	0.27548	0.155904	-0.22262	-0.506244	-1.27753	-0.407942	0.997866	0.374645	-1.31484	-0.00715495	-0.310035	-0.276478	-0.157403	0.5935	0.641205	-0.0694767	-0.381105	0.00561075	0.748541	0.143503	0.247567	0.115961	0.866144	0.4125	0.234538	0.650331	0.412767	-1.14601	0.723597	1.28239	-0.825169	0.633647	-0.301265	-0.411916	-0.595874	0.36291	0.464228	-0.441168	-2.05059	-0.0838005	-0.415937	-1.00869	-0.107088	0.45767	1.7052	1.26312	1.433	-0.624824	-0.456769	-0.671771	-0.0300975	0.91583	0.305886	0.52495	-0.160535	-0.764601	-0.116955	-1.31423	0.466247	0.096311	0.184977	-0.139556	-0.343036	-0.170732	-1.03917	-0.926948	-0.475669	0.419797	-0.0304515	-0.851981	-1.32884	0.41277	-0.32786	-0.195798	-0.586632	0.480028	-1.1391	-0.812824	0.0405946	-1.81312	0.362999	-0.69746	-0.251412	0.613865	-0.326872	0.0527401	0.111507	0.0805919	0.689796	-0.080166	-0.047253	-1.18785	-1.54215	-1.39412	0.207231	0.750437	0.164464	-0.216232	-0.450386	-1.03142	1.23081	-1.37861	-0.809527	-0.864073	0.0251625	-0.624394	0.316634	-0.162901	-0.800028	0.652798	-0.195537	-1.41174	-0.285728	0.594503	-0.87653	-0.796732	-0.855609	-0.161935	0.643766	1.15429	-0.936299	0.0513906	-1.8737	-0.746612	-0.413019	-0.194314	-0.739169	-1.40493	-0.417652	-1.29462	-0.318261	-0.0456196	-0.742866	0.601256	0.0901693
BAG6	0.000789895	-3.10243	0.00730573	0.334453	7.41928	7.27502	7.65011	8.01182	6.8888	7.3137	6.38463	6.98458	6.88829	8.01734	6.61263	8.03217	6.86611	6.86611	6.86611	8.51748	6.81889	7.01147	7.16759	7.83285	6.78489	7.17523	6.5013	7.27866	6.98694	6.59444	6.90937	7.06529	8.19018	7.66018	8.02664	6.92864	7.64075	6.91655	6.43935	7.0373	6.6331	7.59453	6.57969	6.05736	7.1402	7.00984	7.81893	7.29129	7.39068	7.12135	6.76618	7.10745	7.02287	7.58904	7.23128	6.83234	6.80752	7.45851	7.03029	6.96009	7.02876	6.64343	6.4806	6.83669	7.06503	7.92447	7.34222	7.99245	7.08021	7.71248	7.04775	7.0988	7.46704	7.5424	6.84324	6.20331	7.73259	6.92475	5.95977	6.60515	7.40444	7.34247	7.58589	5.80976	6.95774	6.98179	6.33133	8.3735	7.02487	7.89948	7.33188	7.37812	6.93591	7.42152	8.14686	7.19216	6.43633	7.48382	7.19513	7.19196	6.72074	7.50611	6.93453	6.92412	6.7428	7.45199	6.39314	7.10525	8.43033	7.40621	8.4498	7.47467	6.96471	7.89313	7.23718	7.14224	8.0333	6.61234	7.23127	6.55946	7.95307	7.16692	8.23586	7.48465	7.40302	7.83072	6.53944	8.03308	7.15029	6.95592	6.87104	6.83284	7.9318	8.45307	7.79269	8.36379	6.945	6.57041	7.54924	6.82011	6.83805	7.41939	7.15962	7.84199	7.02807	7.21251	6.95628	8.42452	8.49925	8.22447	6.61452	7.44257	8.0634	7.57437	7.12777	7.62825	7.79047	7.34938	9.06679	6.44228	7.15359	7.48018	6.90532	7.35719	10.126	6.69229
AC025171.2	0.00079107	-3.10178	0.00731223	0.259253	5.79112	6.54972	5.29824	5.91081	5.39328	5.95662	5.72997	5.34704	5.69548	5.9362	5.50564	5.5278	5.74592	5.74592	5.74592	4.94015	5.81953	5.6085	5.51235	5.30027	5.70564	5.97994	5.79696	5.27896	6.12777	5.44524	5.51238	5.65338	5.55148	5.82349	5.05345	6.49359	5.84511	5.49549	5.41803	5.5543	5.35065	5.59155	5.92213	5.75846	5.72601	5.27472	5.55729	5.26398	5.80205	5.52597	5.68432	5.41037	5.20929	4.99521	5.71161	5.67306	6.48341	5.00433	5.59097	6.02623	5.53065	5.61222	5.58284	5.47523	5.33483	5.84503	5.15557	4.73893	5.40566	6.46254	5.54197	5.78445	6.57393	5.5844	5.36948	5.72663	4.85512	4.83035	6.02095	5.73799	5.55441	5.47055	5.07117	5.60024	4.94639	6.5922	5.51868	4.96516	5.68641	5.49002	5.64572	5.63544	5.30515	6.11371	5.39235	6.22533	5.54417	6.40817	6.11523	5.84299	5.83737	5.2139	5.43316	6.21642	5.41994	5.96992	5.95485	5.81277	6.52238	5.59782	7.7996	6.03894	5.35203	5.2449	5.37231	5.02606	5.8081	6.21392	6.62379	5.99455	6.53212	5.40982	5.11785	5.8183	5.21684	5.63491	5.58997	4.6102	5.60693	5.63022	5.62762	5.4714	6.52203	6.49536	5.44101	5.37151	6.51109	6.75813	5.76315	6.74443	5.65882	5.38044	6.54705	5.51832	5.26023	5.4347	7.10236	6.35547	5.59048	5.52834	5.33225	5.62476	5.69508	6.29261	5.87051	6.1934	5.93406	5.59951	5.28235	5.60879	6.47708	6.35406	5.4126	5.88884	5.39057	5.69048
MSANTD3	0.000791309	-3.10165	0.00731223	-0.280993	1.90498	0.693441	1.8649	1.57165	1.64595	1.3978	1.82031	2.43098	1.0143	1.77875	1.68667	1.69548	2.17737	2.17737	2.17737	2.39902	1.28858	1.51554	2.1498	2.72984	2.15269	0.854068	2.03374	2.59498	1.79171	1.44447	1.87246	1.8388	2.46604	1.98295	2.01954	1.0753	2.73217	2.06138	2.13604	2.15607	2.12847	2.13178	2.08998	2.20273	1.26729	1.5076	1.7279	1.76053	1.89698	1.69122	1.47027	2.04864	2.40703	2.16444	1.91307	1.51969	1.46426	2.87633	2.02663	1.58822	1.65619	1.24313	1.75127	1.66644	1.60677	1.9884	2.57623	3.72288	1.63934	2.55439	2.69581	1.36176	2.11567	2.19234	2.28986	1.7052	1.96203	2.11202	1.68921	1.68671	2.03492	2.47296	2.67882	1.81185	2.02063	1.09098	1.99642	1.56492	1.36604	2.7747	1.81404	2.27325	1.8503	1.90476	2.03111	1.86573	1.87641	1.6007	1.43936	1.64719	1.18262	2.59158	2.03288	1.29371	1.33374	1.23963	1.04787	1.54948	2.41216	1.32037	1.26394	1.92532	1.50298	1.37182	1.70054	1.55949	1.67859	1.00594	1.12271	1.21902	1.04732	1.51533	1.60231	1.0755	2.31062	1.92856	1.68095	1.90005	1.53079	1.5326	1.46018	2.38647	2.4586	2.67318	1.55507	1.84019	1.66261	1.3735	1.68431	2.0615	2.11365	1.26503	1.57911	2.33085	2.31892	1.45738	0.890479	2.31656	0.753188	2.0815	1.69512	0.9577	2.21875	1.64278	1.92885	2.28784	1.48446	1.68955	2.04265	0.80539	0.880324	1.40859	2.31186	-0.586243	2.28644	-0.175675
KLHDC7B	0.000792615	-3.10094	0.007321	-0.405082	4.44999	5.62823	5.00982	3.3883	4.6387	4.70332	5.002	5.88706	5.16141	4.5999	3.56349	3.73507	5.54004	5.54004	5.54004	2.03188	4.43827	5.49449	4.8781	4.04032	4.5023	3.26378	4.31094	4.27936	4.47651	3.54283	4.99448	5.18935	5.47048	3.94856	3.07807	4.46467	3.46763	4.5915	4.72403	4.88442	4.86496	2.78802	4.1687	5.09093	4.94717	4.38221	1.96896	4.93775	5.5579	5.91907	4.46947	4.62166	4.605	5.25758	4.58976	2.89503	3.54621	4.14094	5.06862	5.99591	4.42303	5.08929	5.06217	2.48885	5.34318	4.95848	3.23342	2.80654	4.68886	3.39874	4.19174	5.71307	3.54695	4.10891	3.90946	4.67646	4.41512	3.01964	3.63825	4.36435	3.75967	4.55416	2.59904	4.41368	3.33581	4.35983	3.07529	2.53845	3.65227	2.78403	5.12818	4.71859	3.86809	4.83127	4.4505	2.12871	4.54275	2.63206	4.73048	4.00018	3.60423	3.61529	4.15634	3.68496	4.04649	4.45863	4.95808	4.45597	4.18952	5.05539	3.4933	4.02174	3.91236	4.13162	2.81237	4.22498	5.10588	3.24534	5.11055	4.97942	4.03011	4.51398	3.31022	4.03919	3.88059	3.78628	4.57177	3.89868	4.11451	5.19229	4.28757	4.67565	4.06411	5.09387	3.29689	4.4162	4.6113	5.01538	3.27972	3.91875	4.48209	3.75765	4.7053	3.67137	2.77333	5.2675	5.47031	4.34563	4.42831	3.5385	3.02637	2.32714	3.29407	4.67412	4.00041	4.36137	3.9993	4.0102	4.125	3.16031	4.96854	4.1882	5.14486	3.32968	4.2577	3.50275
TRIM47	0.000794376	-3.09997	0.00733397	-0.354883	0.814697	-0.518506	1.59687	0.400825	1.49648	0.687501	1.25931	2.58879	1.13689	-0.178113	1.4145	1.05883	0.623553	0.623553	0.623553	0.101419	0.416589	1.43454	1.81399	1.68185	1.02185	-1.21229	1.12903	1.65179	1.16831	0.58498	1.87246	0.606901	1.15677	0.051699	1.37357	-0.258136	0.665482	0.997866	0.838206	0.0882981	0.575715	1.04874	1.09286	1.46869	0.628845	0.373324	-0.0694767	0.612214	0.256774	0.561938	-0.274227	1.84371	0.870598	0.124702	0.723688	-0.211854	-0.247268	1.31063	0.493494	1.61748	1.20008	0.110328	1.38708	0.545371	1.04441	0.349284	1.06525	0.049222	1.04127	0.543554	0.497704	1.032	0.263553	1.2592	0.803794	0.844707	1.4326	1.4038	1.18026	1.37661	-0.125126	0.778714	1.27652	0.897283	0.770702	-0.160535	-0.666353	0.0545035	-0.297397	1.50938	0.990408	1.61256	0.948415	0.169027	-1.68243	0.495377	1.16464	-0.149122	1.16324	-0.767	-0.222932	0.84238	1.08413	0.89869	0.121647	0.358883	0.281411	-0.00923229	-0.206967	1.29443	-2.96845	0.807251	0.765264	0.590664	0.70124	1.28292	1.20624	0.720195	0.293332	1.54037	-0.328223	0.307895	-0.517276	0.00705853	0.458209	0.313686	0.702986	0.327312	1.1335	1.25168	1.35778	1.43161	0.187584	0.221862	-0.481808	0.904519	-0.27144	0.802219	0.865113	-0.193757	1.50653	-0.101448	0.151188	0.0807237	0.274103	0.618531	-0.0716109	0.0784807	0.560124	1.74091	1.33882	0.103872	0.976979	-0.0840376	0.569779	0.881719	-0.312457	1.00284	-1.17367	0.0680995	-0.0815015	0.740289	1.1874	0.505728	0.356498	-0.276416
LINC00639	0.000795848	-3.09917	0.00734425	0.451199	1.39202	0.486345	-0.359931	0.175847	1.1696	1.31535	0.985565	2.63089	0.880319	-0.251646	0.49347	0.612158	0.867678	0.867678	0.867678	1.42698	1.79175	0.687328	0.886408	2.21869	0.62976	1.77101	1.10717	1.09562	-0.544436	1.07781	2.20656	1.72648	-0.913118	2.45379	0.92441	1.9267	0.479236	0.161792	0.98316	0.309666	1.52929	-1.08908	1.17347	0.237642	0.628845	0.414775	1.00519	-0.739872	0.136651	-0.279358	0.995083	0.991251	1.45346	0.124702	1.3855	2.18841	0.925999	1.78784	1.27151	1.67429	1.45794	-0.174089	0.633647	0.880087	0.492697	1.7727	0.94952	1.56371	1.34129	1.41885	1.57893	-1.20272	1.41751	0.238337	-0.76803	0.234084	0.814768	1.21499	1.5778	2.12145	1.73415	0.778714	1.82072	0.226809	0.941011	1.69404	0.874251	2.33721	2.09853	0.796392	0.562579	0.748907	1.50033	0.732721	1.33	0.591541	0.00371835	1.2407	0.509576	2.0047	1.41879	2.30205	0.376703	0.291343	0.213634	1.90634	-0.07963	0.987574	2.91665	1.86968	1.70663	-0.033699	1.47649	0.230211	1.70054	0.490504	1.49816	1.95011	2.58157	1.13347	2.18025	2.01692	3.54503	1.34964	1.84048	0.995922	-0.301516	1.4119	2.50375	1.50395	2.43046	-2.58912	1.53546	2.4749	1.14809	1.79355	1.66261	-0.24002	0.0867848	1.60845	-1.15778	1.43166	0.523043	2.09086	1.98499	0.899579	0.324596	1.91593	1.5618	2.43015	2.21885	2.75557	1.61584	1.15615	1.32726	2.35533	0.111226	1.8448	1.61802	1.9243	0.94887	2.54577	0.833733	2.55432	-0.695507	0.832738
RFC4	0.000797924	-3.09804	0.00736011	-0.268799	1.45867	0.486345	1.84249	0.967696	2.01921	1.34336	2.14665	2.14176	0.880319	1.16698	1.64085	1.56633	1.69823	1.69823	1.69823	0.365464	0.718122	2.88475	1.86702	1.57532	1.95111	1.02639	1.68107	1.78723	1.30968	1.52322	1.67106	1.35053	1.78511	1.16861	1.59203	0.899231	1.06925	1.95172	1.86381	0.892578	1.11497	0.720739	1.54063	1.72127	1.51408	0.89661	1.38384	1.16806	1.51866	1.72719	1.65969	1.62462	1.4315	1.28666	1.19674	0.448258	1.15735	1.78784	1.24112	1.80722	2.06556	1.49457	1.87951	1.81446	1.62878	1.35599	1.17238	0.61106	1.53794	0.930262	1.80672	1.23874	0.604237	1.99436	1.65645	2.11477	1.97777	2.69751	1.35938	1.34481	1.29823	1.50556	2.22678	1.82533	1.4158	0.744163	1.43518	1.13894	0.293133	1.77574	1.58805	1.74327	1.27518	1.04605	1.44561	1.16066	1.71822	0.53585	2.36735	1.13913	1.71335	1.28726	1.58859	0.939418	0.96164	1.41665	1.47769	0.954482	0.813629	1.34586	-0.741312	1.29015	1.36536	1.00385	1.52006	0.904871	1.14618	0.968426	1.12271	1.74651	0.62637	0.739932	1.36835	0.858732	0.815691	1.63202	1.90716	1.37513	1.50156	1.69346	1.32197	2.17881	0.55982	0.621553	0.144047	1.79355	1.42569	1.76059	0.930449	1.10385	1.87783	1.19259	0.523043	1.41077	1.24435	1.42817	0.40871	0.815976	1.21342	1.66195	1.82445	-0.397489	1.33149	0.833165	1.2043	0.881719	0.929621	1.57591	0.865575	1.84628	-0.225157	1.01285	1.82806	0.872619	1.79	1.73709
KMT2E	0.000799577	-3.09714	0.00737204	0.187343	8.48445	9.03732	8.79539	8.52147	8.42837	8.74719	7.57992	7.24388	8.62363	8.68368	8.26546	8.42648	8.13689	8.13689	8.13689	8.29925	9.13202	8.26213	8.09879	7.82875	7.92256	8.93389	8.25356	7.49043	8.18551	8.5648	8.3558	8.61467	8.14645	8.57565	8.12724	8.51035	9.1225	8.26863	8.23721	8.58313	8.85034	8.20849	8.08237	7.99561	8.18146	8.53458	8.03204	8.66051	8.31615	8.28789	8.78344	8.05853	8.29382	8.18491	8.35453	8.96365	8.14768	8.24135	8.60635	8.09793	8.34049	8.60356	8.27257	8.15786	8.13083	8.91007	8.42762	8.84243	8.42475	8.63474	8.42457	8.31842	8.14379	7.94882	8.29497	8.4539	8.20691	8.26078	8.2316	8.32439	8.18474	8.27653	7.88257	8.24546	8.99391	8.86204	7.86372	8.30905	8.42902	7.89276	8.13139	8.34708	8.36711	8.96704	8.44766	8.58588	8.08799	8.78485	8.46712	8.63106	8.89817	8.96543	8.28087	8.8198	8.4224	8.88769	8.18274	8.87865	9.23262	8.23112	8.65117	8.34018	8.15684	8.33462	8.61589	8.56482	8.44554	8.76325	8.70548	8.36881	8.97087	8.35532	8.84784	8.87548	8.88754	8.42962	8.10291	8.78154	8.19268	8.48066	8.22902	8.3394	9.34052	8.85218	8.73462	8.31172	8.5417	8.5596	8.26747	9.04447	8.25601	8.62028	8.42497	8.74305	8.85116	8.49067	8.94202	8.92872	8.24193	8.34073	8.07505	8.73931	8.1581	8.22588	8.05672	8.80371	9.09499	8.21176	9.01152	8.31977	8.67164	8.62286	7.87751	8.56679	8.29022	8.55576
ASF1B	0.000801649	-3.09602	0.00738783	-0.318114	3.0932	3.01872	3.19288	2.67895	3.5388	2.41093	3.01482	2.60999	2.86881	2.5148	2.69811	3.54818	3.12906	3.12906	3.12906	3.50607	2.38828	4.53059	2.8832	3.84017	2.62903	2.1397	2.92236	3.69192	2.03511	3.27344	2.95436	3.587	2.64627	3.55585	4.56184	2.17891	2.60128	2.89142	2.94176	2.77339	2.70799	4.19107	3.40462	2.33983	2.21802	2.63313	4.27252	2.48181	3.1581	2.99985	1.99732	3.0837	4.09203	3.39193	2.84045	2.79444	3.1113	3.87582	2.24142	2.83488	3.66494	2.30521	3.20943	3.28794	2.96737	3.13833	3.39699	3.66801	2.60298	3.18184	2.82279	2.6348	3.68247	3.21736	2.72853	3.23294	4.06337	4.1132	2.02276	2.63675	4.47694	3.40454	4.38085	2.58098	3.70444	1.93389	2.93366	3.78461	3.52541	4.38985	2.88578	3.33486	2.40102	2.40318	2.61644	3.57921	2.57515	3.09993	3.32995	2.58961	3.47268	3.0303	2.90259	2.83779	2.83605	3.55625	2.70207	2.22674	2.43215	2.43037	3.78348	1.8806	3.49725	2.84113	3.57256	2.36302	1.96598	2.89161	3.12601	2.92596	3.13605	2.34302	3.48772	2.10855	2.26165	2.77754	2.32268	2.34241	3.43697	2.98148	2.41354	2.80348	2.701	2.7865	2.90581	3.33249	2.37952	2.34562	4.00745	1.71116	2.55753	3.09147	2.50627	2.97777	3.38479	2.42969	1.84118	2.60612	2.68608	2.89464	3.68422	1.84738	3.67463	2.61826	2.47248	1.95221	2.68711	2.78459	2.75409	3.32036	1.96382	2.17234	3.18073	2.57105	2.55403	2.50143
HELLPAR	0.000805604	-3.09388	0.00742035	-0.415446	3.88764	1.9985	3.16606	2.84125	4.25236	2.63141	4.53074	6.10244	4.72155	2.1367	5.27014	3.49594	3.09349	3.09349	3.09349	4.21564	4.56795	4.16367	4.27812	4.95031	4.70567	3.60023	4.71126	4.75261	3.34658	3.26201	5.75382	4.16281	3.25643	4.51368	2.96165	4.05071	3.5954	3.67861	4.00322	3.36108	4.12368	2.82275	3.68682	4.02894	3.02379	3.14514	3.64956	3.2946	3.29067	3.82326	3.86243	4.47628	4.04218	3.70505	4.73916	1.90457	3.28765	4.4664	3.4217	5.44454	4.41088	3.98395	3.98383	3.28794	3.68677	2.9454	5.10011	1.94221	4.03413	3.24164	3.84793	3.03675	2.71636	3.2994	4.08502	4.64756	5.80399	4.47436	4.12304	3.8507	3.10913	3.71664	3.96607	3.89255	3.28134	3.83693	2.91791	3.48811	2.35216	3.47905	3.13218	2.52112	4.86767	2.26886	3.36842	3.23663	3.68061	2.63206	4.01766	3.6414	3.7735	3.40747	3.30409	3.67895	3.3933	3.13482	2.71198	3.06486	3.19926	4.6059	2.50958	3.14118	3.24597	3.02938	4.31984	2.98228	4.4451	3.7553	3.24157	3.66087	2.95328	3.72589	3.60014	2.53173	3.67155	2.64108	3.1921	4.32704	3.34121	4.01299	4.80151	2.91196	3.94356	3.82746	2.999	4.05018	3.38098	3.60991	2.95805	3.65236	3.0177	2.73129	3.54103	4.34987	3.79068	2.85977	2.5823	4.00028	4.11338	6.02875	5.28247	3.29706	3.91382	3.80931	3.31575	4.92496	2.48944	3.68665	2.40649	3.52827	2.39081	3.89446	3.51119	3.66974	3.16952	2.9435
AC092053.5	0.000805901	-3.09372	0.00742035	0.435841	-0.605623	-1.64537	-0.711284	-1.72004	-1.89233	-1.03378	-1.11065	0.470058	-0.384719	-1.48679	-0.855967	-2.81799	-1.18462	-1.18462	-1.18462	-0.766046	0.0349158	-1.18576	0.0211789	-0.877933	-0.908962	-0.0488636	-1.40261	-0.962155	-0.218941	-1.84472	0.099877	-0.772943	-3.32104	-0.148998	-2.04742	-0.611322	-0.832372	-0.873483	-0.612542	-0.406253	-1.0009	-2.9051	-1.26169	-0.473688	-0.711413	-1.50876	-1.73521	-1.53446	-1.79589	-0.89277	-0.725612	-0.164551	-2.52716	-2.04619	-1.20474	-0.861648	-0.247268	-1.88698	-0.40782	-0.0386694	-0.763862	-0.999902	-1.23484	-2.05947	-2.39736	0.417009	-1.06039	-1.53549	-1.67273	-0.536483	-0.539351	-0.557423	0.101024	-1.73442	-1.9645	-2.19509	-1.20413	-1.64458	-1.09309	-0.839592	-0.787026	-2.04033	-2.60656	-0.713589	-1.43433	0.28667	-0.870032	-1.82573	-1.54228	-1.30543	-1.49304	-2.36327	-0.348933	-0.225052	-0.0879919	-0.901874	-0.480732	-3.18118	-0.208672	-0.767	-0.140366	-1.74443	-1.67896	-0.651611	-0.603394	-0.479404	-1.6509	-0.657668	-0.336274	-0.479994	0.762024	-0.582668	-1.96776	-1.7415	-1.2124	-0.506813	0.11673	-1.47932	-0.262865	-0.306023	0.939042	-0.900825	-0.657999	0.20403	-1.02664	-0.786342	-0.890996	-0.773358	-1.13579	-0.342413	-0.857082	-1.63505	0.855443	0.876853	-0.864073	-0.985648	-0.170677	-1.52129	-1.0853	0.321133	-1.4124	-0.942994	-0.509721	-0.185027	-0.938145	-0.0218658	-0.461917	0.493849	-0.792981	-0.233818	-0.84815	0.206046	-2.65277	-0.366284	-1.23387	1.05413	-0.194314	-1.49508	-0.974406	-0.417652	-0.0815015	-0.123697	-1.18973	-0.918586	-0.93566	-0.175675
YIF1B	0.000807745	-3.09273	0.00743345	-0.194156	4.23794	4.12127	4.33257	4.65974	4.55476	4.11837	4.04094	4.12593	3.4446	3.81804	4.1341	4.72736	4.1013	4.1013	4.1013	4.43988	3.79479	3.99031	4.48169	5.14133	4.0924	3.77152	4.14117	4.84283	3.6883	3.53335	4.03019	4.41314	4.48929	4.1516	3.96421	3.84127	4.73802	4.17592	4.01338	4.17605	3.81297	4.23685	3.60683	3.81763	3.90872	3.8439	4.40491	4.39317	4.21099	4.48743	4.17343	4.4149	4.27889	4.57743	5.23024	4.0997	4.00398	4.98835	3.85193	4.48241	4.39863	3.80944	4.35425	4.71316	4.05509	4.43308	4.93496	5.17838	4.33927	4.56881	4.22825	3.84478	4.72575	4.31107	4.25096	4.40825	5.02761	4.6306	3.69942	4.23589	4.73371	4.83051	4.66176	3.61826	4.14451	4.23088	3.9485	4.21803	4.61177	5.10699	4.09407	4.07315	3.90004	3.99138	3.71224	4.59375	4.0479	4.78189	4.17686	3.70774	3.82064	3.99921	4.05443	3.95205	4.14616	3.93143	4.24601	3.81541	3.88316	4.53288	4.49014	3.95859	3.88744	4.0287	4.24549	4.04876	4.36832	4.31441	3.69271	3.75935	3.83242	4.13811	3.94846	4.44668	3.93885	4.16253	3.76005	3.7981	4.35005	3.8744	4.27358	3.94054	3.72324	4.52714	4.14257	4.34116	3.80878	3.63328	4.63815	4.28345	3.812	4.32187	3.96714	3.96778	4.47074	4.00086	3.93658	4.10526	4.15244	4.15063	4.47038	4.32216	4.52839	4.58288	4.34164	3.79174	3.9424	4.04265	4.08649	3.96656	4.00743	3.87751	4.18524	4.28108	4.24695	3.61247
LPCAT3	0.000808085	-3.09254	0.00743345	0.267263	5.84209	6.20216	5.64754	6.69439	5.45681	5.28286	5.31476	4.89476	6.19434	5.47992	5.9026	5.83868	5.07664	5.07664	5.07664	6.40385	5.77584	5.4769	5.26974	5.8374	4.88859	6.84481	4.92782	5.00967	5.04532	6.38766	5.49068	5.79471	5.53343	6.14767	5.45787	5.62574	6.15615	5.16323	5.25626	6.01295	4.97234	5.84592	5.08919	5.01105	5.55969	6.06511	5.49763	5.94848	5.21278	5.55002	6.01064	5.49774	5.35933	5.2949	5.68669	6.9648	5.79448	5.37697	5.6296	4.95895	5.45133	5.82378	5.19874	5.53811	5.3465	5.49353	6.14474	6.7107	5.85626	6.1647	5.52473	5.52625	5.95158	5.3199	5.51233	5.46663	5.67476	5.35374	5.91176	5.81543	5.65995	5.45534	5.37249	5.10991	6.0208	6.20913	5.18371	6.51136	6.41456	6.38654	5.29858	5.36806	5.6081	5.86537	5.84738	7.10167	5.19211	7.14831	5.41454	5.78528	6.45964	5.31305	5.14231	6.14421	6.00354	5.58297	5.79972	6.19922	5.90122	5.45728	6.8065	5.80067	5.69279	5.70699	6.50646	6.14798	5.44035	6.13146	5.80587	5.87334	5.62095	5.65845	6.0133	7.211	5.85511	6.06364	5.37972	5.63813	5.80837	5.40088	5.834	4.94188	5.90621	6.0881	6.61555	5.56964	5.20118	5.15713	6.34093	6.75649	5.24701	5.79097	6.09528	5.54422	6.67714	5.74264	5.69213	5.1773	5.55529	6.02875	5.37511	6.54825	5.82633	5.94811	6.20177	5.24864	5.97088	5.68763	6.34224	5.94337	6.12753	5.34879	5.28755	6.93181	5.6842	5.72509
SLC12A2	0.000808408	-3.09237	0.00743345	-0.252055	3.36632	2.29715	4.17559	2.78915	3.78432	3.38414	3.47464	3.7208	2.28871	3.55781	3.50715	2.8783	3.48982	3.48982	3.48982	3.18571	2.66526	4.15737	3.63	3.28047	3.75302	2.65943	3.45528	3.70052	3.7762	3.46517	3.29212	3.1952	3.81961	2.5564	3.87236	3.04973	2.67546	3.6743	3.8753	3.07448	2.92027	3.25023	3.82215	3.69321	3.50004	3.45928	3.06743	3.19159	3.3391	3.44543	2.83961	3.8584	3.71407	3.55223	3.12108	3.39328	3.35444	3.76292	3.43518	3.43718	3.75898	3.35357	3.8895	2.91049	3.58913	2.73596	3.35969	3.96057	3.45134	3.03184	3.67595	3.5144	2.53723	4.09837	3.69577	3.58417	3.79232	4.71919	3.09713	3.22227	3.54413	3.31749	4.23305	3.98856	2.66804	2.80882	3.57447	3.18079	2.88733	3.54091	3.55148	3.73117	3.33705	2.74428	3.41881	3.30914	3.69129	2.72799	3.1392	2.83691	2.69122	3.35926	3.83608	3.29549	3.65766	2.97431	3.32271	2.92666	2.71926	3.28572	2.36337	3.60243	3.65913	3.56399	3.23466	3.18867	3.3913	2.79847	2.87382	3.49356	2.9393	2.90781	3.18191	2.08374	2.76174	3.854	3.65175	3.26677	3.49745	2.82817	2.75982	4.40833	2.29578	2.62175	1.80491	3.51606	3.15696	3.7067	2.6345	2.78117	3.87753	3.12105	3.06611	3.18011	3.7544	3.19064	2.81589	2.75337	2.61329	3.33723	3.36083	1.78271	3.76467	2.81438	3.40686	2.39864	2.55839	3.55038	3.03398	3.58941	2.41524	3.05811	3.97096	2.31704	3.81387	3.4004
BSG	0.000814117	-3.08931	0.00748259	0.433096	7.92968	7.7737	7.89503	7.47348	6.78728	7.10049	6.30885	6.8249	7.39535	8.49231	6.74642	8.52119	7.07771	7.07771	7.07771	9.26063	7.27908	7.19749	8.43984	8.59396	7.68476	7.95085	6.49026	7.68783	7.28005	7.47962	7.44165	7.21025	7.37702	8.50417	8.958	7.56919	7.30682	6.4688	6.49482	7.40871	6.6629	8.36782	7.04228	6.05507	7.67832	6.76939	8.82677	6.6651	7.63575	7.22327	7.27147	6.70938	7.17931	7.72196	7.70351	7.49403	6.8007	8.41916	7.4112	7.56706	7.37199	6.75341	5.97759	6.96016	6.97501	7.50796	8.23845	9.60715	7.96134	7.4293	7.58565	6.88256	7.31427	9.25775	7.09407	6.65756	8.66551	7.77997	6.25399	6.95172	7.41426	7.54733	8.66661	5.65035	7.14915	7.59862	6.73346	8.54466	7.47501	8.75051	7.50343	7.87167	7.44011	7.42378	7.85171	7.90632	7.16116	7.52256	7.61827	8.27407	7.55061	8.4858	6.56095	7.21749	7.18124	7.28808	6.97397	7.38024	9.83448	7.04067	9.72819	7.66087	7.76986	7.52873	7.40923	7.32242	8.43225	7.06639	7.89559	6.45827	9.32695	7.18418	8.29492	7.92337	8.46407	8.15209	7.13704	8.8201	6.58806	8.26955	7.17257	6.36277	9.41962	9.38197	8.04508	8.30212	7.68972	7.15108	7.87537	7.75115	6.22873	7.78385	8.21432	8.16146	7.08578	8.49837	7.57017	9.53131	9.0154	8.47019	6.80157	7.72557	8.12193	9.07353	8.06723	9.12244	8.67376	7.55079	9.22932	7.15839	8.0726	9.2782	6.90702	7.58434	9.65987	7.27006
ATP5PF	0.000816194	-3.08821	0.00749833	-0.183563	2.36828	1.67125	2.5578	2.34182	2.46092	2.65395	2.88617	2.56728	2.05992	2.60087	2.44173	2.15078	2.68721	2.68721	2.68721	2.60465	2.01384	2.44217	2.32428	2.75446	2.37055	2.23649	2.53726	2.5764	2.45597	1.9224	2.32903	2.49346	2.55586	2.047	2.43361	2.55081	2.42329	2.18769	2.18482	2.58488	1.955	2.53928	1.91348	2.40859	2.29705	2.04513	2.69491	2.03798	2.15064	1.87882	2.33565	2.46672	2.4404	2.39341	2.69098	2.61437	2.22526	2.56762	1.93468	2.31568	2.54834	2.12531	3.05503	2.86594	2.02704	2.13638	2.45415	2.93292	2.41558	2.4228	2.58755	2.24505	2.47221	2.9389	2.41825	2.7557	2.6031	2.8782	2.55115	2.12145	2.39362	2.31342	2.90946	1.89092	2.14786	2.52898	2.74122	1.77572	2.50941	2.78403	2.1486	2.63495	2.2848	2.18608	2.56623	2.45698	2.94019	2.89081	2.48269	1.7557	1.44577	1.67262	2.0785	2.26316	2.5399	2.22447	2.13735	1.61448	2.35047	2.38192	2.29586	2.33198	2.13141	2.38123	2.16747	2.33656	1.67859	2.42196	2.46933	2.05646	1.92035	2.12807	2.07213	2.03282	1.43206	2.14587	2.83298	1.87393	2.65744	1.6418	2.17342	2.50997	1.65546	1.94364	2.18578	2.09222	2.4603	2.42809	2.33004	2.9163	2.41768	2.19558	1.95819	2.0082	2.62047	1.45738	2.0389	1.95391	2.09481	1.57843	2.28026	2.45715	2.48207	1.71822	2.37132	1.89288	2.01259	2.85935	2.23601	2.72086	2.15003	2.11564	2.42069	2.12644	2.45785	2.50143
ADCY3	0.000817825	-3.08734	0.00750995	-0.615381	5.10236	6.98175	6.31168	7.72036	4.03337	4.92571	4.0288	4.77317	6.27332	2.69194	6.06428	5.17964	3.28959	3.28959	3.28959	5.86091	4.71154	4.53059	4.41499	3.99971	3.42983	6.15265	5.83487	4.44983	3.98033	3.09158	5.66746	5.74992	4.89659	3.77028	3.58813	5.97714	3.97608	4.43728	3.89743	6.38422	6.51872	3.38415	3.80539	3.34786	3.30625	7.02915	2.32748	6.26226	3.94202	5.33519	7.24689	4.99589	5.35204	3.84709	7.36964	3.5089	6.15179	5.34438	3.13817	3.48559	3.67005	6.62284	5.41945	5.11647	3.68677	2.92229	6.48845	5.86135	5.48783	3.07631	5.73657	4.99106	4.41144	3.88195	6.60833	5.6331	3.99927	4.5496	6.37035	5.09994	3.91985	4.70324	4.22717	4.16596	3.7624	6.45243	3.27397	4.20898	3.06	4.57326	4.66899	3.36055	4.53266	2.80101	4.05487	3.92208	3.99713	7.66916	3.73549	3.05646	3.30602	4.19635	3.94169	5.16467	3.22115	4.30961	4.34485	4.97016	4.3505	4.85918	4.53474	3.98699	4.07129	3.475	3.20508	5.84309	4.63734	3.63475	4.4779	5.93575	4.02349	4.85831	2.9225	7.31855	3.40463	6.10592	2.92891	3.56495	4.19433	4.05802	3.54529	4.24014	4.43215	3.87216	5.14735	3.77206	3.47729	4.16113	5.04634	2.42604	3.70776	3.0095	2.9025	4.24096	6.05449	3.50228	3.03021	3.98202	3.12187	4.22117	3.37498	6.72966	3.92428	6.0886	5.33501	4.24755	5.59571	3.06287	5.00107	5.3891	4.13058	3.28071	4.17398	6.71181	3.41979	4.69851
CHMP5	0.00082041	-3.08597	0.00753032	0.395351	5.70671	5.80324	5.29618	5.40282	4.65391	6.50911	5.29462	4.5772	4.80713	6.10496	5.08152	4.86874	5.75164	5.75164	5.75164	4.43629	6.00719	5.44366	5.40139	4.66446	5.26364	5.98518	5.67504	3.79195	5.81443	4.63594	5.54855	5.66739	5.0513	4.60163	3.9499	6.70921	6.74466	5.39301	5.14509	5.87782	6.34179	4.30599	5.32065	5.36996	5.5482	5.56441	4.06318	5.3754	5.6278	5.36261	5.52117	5.02792	4.8482	4.34266	5.48885	5.70632	5.77546	4.27545	5.69552	5.41775	5.23069	6.04388	4.94394	5.04998	4.90073	6.62838	4.61868	5.42331	5.30315	6.26056	5.72616	5.18818	6.38264	4.93587	5.76482	6.34404	4.27564	4.53957	6.44269	5.92567	4.2582	5.24884	3.92667	5.25147	4.90066	6.74432	4.43427	3.89028	3.82381	4.03869	5.04596	5.20182	5.69377	6.48118	6.03329	4.07961	5.53827	5.54692	5.37775	6.58364	5.68862	5.8944	4.83525	6.38347	5.15578	5.85808	5.24755	5.8436	7.39914	5.38536	6.86783	5.6254	3.90741	4.82097	5.0345	5.0094	6.00693	5.01203	6.47368	5.82868	6.56437	5.23045	5.67671	5.53927	5.87966	5.39078	6.31027	5.77498	4.87949	5.74176	5.62395	5.12851	6.98029	6.70756	5.68644	4.62375	6.64412	6.33064	4.08841	7.82458	4.83718	5.49595	6.47474	6.11021	5.22255	5.42179	6.48534	7.34792	5.59364	5.25333	3.89031	6.35883	4.65309	5.78371	5.62796	7.18134	6.19987	5.72143	6.12601	5.49516	6.18904	6.70733	4.91558	5.95568	5.48357	5.75411
SNAPIN	0.000820807	-3.08576	0.00753061	0.168133	3.30079	3.86174	3.0437	3.4057	2.90416	3.08563	3.36787	2.8868	2.81474	3.24677	3.05325	2.60994	3.29482	3.29482	3.29482	3.07017	2.96461	3.41991	2.89176	3.27481	3.44271	3.59111	2.60121	3.33645	3.01612	3.37249	2.54659	3.0932	3.38453	2.9903	3.1106	3.30074	3.15147	2.88398	2.9906	3.29782	3.11281	3.53837	2.64601	3.23879	3.37552	2.91173	3.08461	3.27584	3.30467	3.8191	3.33654	3.18076	2.89022	3.23537	3.16297	3.38465	3.45351	2.95245	2.91575	3.26294	2.75465	3.50851	2.9769	3.27096	3.19831	3.41996	2.99154	3.51477	3.23351	3.6548	2.89063	3.0911	3.36193	3.3886	3.35436	3.34116	2.99987	3.592	2.90279	3.01565	3.15669	3.20681	3.26583	2.77412	3.14853	3.4814	3.34047	3.03479	3.07014	3.26916	3.45416	3.29279	3.25294	3.29146	3.33132	4.01171	3.92653	3.8438	3.37245	3.17844	3.63385	3.01259	3.27499	3.4086	3.29144	3.29443	3.48752	3.58617	3.2787	3.21141	4.17026	3.15377	3.1736	2.99966	3.27794	3.34948	3.20515	3.6106	3.5891	3.71586	3.2078	3.2153	2.68095	3.97994	2.96913	3.38369	3.53466	3.06223	3.35762	2.94997	3.12451	3.40639	3.28851	3.28229	3.96405	3.1221	3.26884	2.94937	3.25442	4.10003	3.0433	3.12105	3.62932	3.03107	3.29923	3.25859	3.70668	3.18718	3.1902	2.9621	3.1301	3.42969	3.38773	3.57235	3.35963	2.78876	3.46525	3.31389	3.31664	3.4967	3.61248	3.04805	3.41402	4.23457	3.13883	3.1024
USP14	0.000823724	-3.08422	0.00755277	-0.220658	4.6537	4.51496	5.2003	4.11021	5.09573	4.67605	4.92386	4.84868	4.12318	5.06304	4.7798	4.56217	5.05214	5.05214	5.05214	4.66793	3.7809	5.64159	4.93301	4.6294	4.78366	4.20731	4.86733	4.81734	5.0654	4.58178	3.93054	4.44898	5.20991	3.5448	4.90001	3.95261	3.61815	5.09394	4.99074	4.30067	4.54976	4.71936	4.77727	5.16661	5.12943	4.88999	4.66966	4.52083	4.87547	5.0404	4.30491	4.68212	4.69301	4.99695	4.42738	4.96217	4.34627	4.74611	4.59395	4.81164	4.88046	4.62689	4.65233	4.43931	4.89847	4.48528	4.58352	5.17838	4.674	4.28126	4.80866	4.97829	4.49155	5.34686	4.9011	4.77772	5.09411	5.23857	4.16701	4.58114	4.75446	4.61017	5.11007	5.31259	4.34372	4.17484	4.49657	4.39204	4.46969	4.82905	4.95404	5.24797	4.48342	4.22701	4.54427	4.93585	5.00778	4.88359	4.6782	4.49877	4.27635	4.39047	5.28657	4.58285	4.84122	4.13498	4.99507	4.53644	3.83892	4.45011	3.77525	4.81092	4.65336	5.08429	4.49817	4.91197	4.34179	4.37301	4.60618	4.82653	3.80954	4.81743	4.05375	4.19205	3.9798	4.99442	5.00737	4.10924	4.39048	4.45961	3.9194	5.23677	3.70482	4.32224	4.47365	4.58319	4.54618	4.78965	3.78264	4.65383	5.36974	4.5236	4.36589	4.1475	4.85173	4.23813	3.68996	4.07972	4.52739	3.6243	4.38559	3.92526	4.70557	3.71424	4.54112	3.51505	4.02996	4.78643	4.35994	4.81099	4.2976	3.98164	5.19029	3.53124	5.0527	4.38471
RHOT1	0.000823983	-3.08408	0.00755277	0.266456	6.60152	7.12943	6.19049	6.63843	6.01546	6.53211	5.94223	5.39668	6.45221	6.63196	6.25408	6.32807	6.45945	6.45945	6.45945	6.5807	6.99265	6.09714	6.21954	5.9998	5.89911	7.42412	6.32669	5.07566	6.09029	6.86399	6.48111	6.94705	5.99796	6.26679	5.68975	7.07829	7.24117	6.13349	5.87724	7.10168	6.72194	6.02436	6.32712	5.93367	6.39346	6.64374	6.10697	6.53438	6.07655	6.20792	6.56085	5.91742	6.10719	5.62409	6.61986	7.45697	7.07059	5.95161	6.19192	6.1084	6.29976	6.85239	6.49668	6.49956	5.90744	6.93166	6.41126	7.02801	6.1169	6.98845	6.49701	5.81438	7.26414	6.11368	6.41273	6.80514	6.11636	5.9998	6.92689	6.6085	5.91862	6.03849	5.82428	5.95867	6.45268	7.1616	5.89261	6.30814	6.63711	6.29894	5.90704	5.98336	6.18124	7.18156	6.58753	6.55845	6.45369	7.33453	6.3376	7.14135	7.06269	6.65937	5.58905	7.06019	6.47419	6.95806	6.4564	6.67729	7.722	6.39675	7.95992	6.42501	5.86863	6.01246	6.75386	6.31399	6.38697	7.19985	7.03207	6.2648	7.45457	6.34906	6.75359	6.54873	6.60664	6.32141	6.59817	7.05567	6.23757	6.17096	6.41696	5.71974	7.67328	7.43415	6.92552	6.16617	7.03346	6.55444	6.17055	7.68328	5.65571	6.4208	6.89948	6.65802	7.01471	6.04279	7.06963	7.17582	6.07232	6.09599	5.71939	7.29025	6.63911	6.45855	6.51261	7.37605	7.14509	6.62758	7.17812	6.66811	7.06081	7.23554	5.79634	6.54185	6.50175	6.73901
RRM1	0.000824327	-3.0839	0.00755277	-0.2803	3.9369	3.25764	4.29593	3.30726	4.8383	4.04352	4.27476	4.222	3.4446	4.0151	3.92062	3.88704	4.1191	4.1191	4.1191	3.5859	3.06736	5.92157	4.10865	4.2131	3.70037	2.85503	4.04958	3.8665	4.14032	3.61653	3.59032	3.89047	4.61849	3.15196	3.9819	3.37836	3.54089	4.31805	3.77133	3.863	3.68748	3.96489	4.7158	4.13999	3.87967	3.8439	3.56028	3.95587	4.0623	4.35574	3.60368	4.29922	4.40258	4.35359	3.74183	3.61593	3.1332	4.55858	3.68136	3.93242	4.55307	3.41582	4.38483	4.00497	4.31809	3.88805	4.29035	4.01873	4.11558	3.37223	4.02817	4.04163	3.4741	4.35895	4.05302	3.95294	4.80306	5.02028	3.36382	3.95443	3.7699	3.99078	4.71529	4.4855	3.68058	3.32168	3.50237	3.89593	3.3368	4.89513	4.52945	4.22907	3.82296	2.97135	3.67126	4.37812	3.83313	3.82533	4.07393	3.41524	4.54315	3.76024	4.54352	3.98647	3.89497	3.93628	3.87915	3.30694	2.91665	3.54973	2.07205	3.6697	3.75593	4.09695	4.14388	3.8712	3.62378	3.22162	3.86895	4.17069	2.60913	3.67188	3.78818	3.04994	3.26253	3.97248	3.41461	3.50664	4.07039	3.78199	3.26316	4.69095	2.64411	2.70648	2.79469	4.59003	3.68651	3.78702	3.42848	3.76806	4.62462	3.95668	3.38069	3.22655	4.45104	3.63602	3.15723	3.35978	3.69237	3.37485	3.90987	2.61406	4.38053	3.39213	3.47937	3.15986	3.401	3.8786	3.0455	4.43811	3.45642	3.05811	4.67115	2.92353	4.44496	3.32504
AC018607.1	0.000826259	-3.08288	0.00756711	0.312359	5.3795	5.54715	5.13034	6.19107	5.18569	5.54046	3.98863	2.78795	5.03705	4.96906	4.84439	5.34135	4.7125	4.7125	4.7125	5.38344	5.80015	4.68082	3.99413	4.76482	4.17577	5.59125	4.67643	3.71758	4.87662	5.97816	5.35312	5.69377	4.29988	5.95243	4.89815	5.36052	6.10069	4.60515	4.70325	5.63969	5.46096	4.97424	4.8383	4.48746	4.75261	5.66231	4.80536	5.54824	5.20906	4.8249	5.90094	5.09528	5.25221	4.7465	5.61116	5.65883	5.59784	5.24867	5.69412	4.75351	4.79425	5.9403	5.27767	5.44147	4.71776	5.87695	5.72821	4.50541	5.29735	5.80553	4.70177	5.0456	5.3133	4.14691	5.23331	5.7251	5.05939	4.5858	5.30934	5.44554	5.07432	5.17803	4.46577	4.81273	5.86549	6.07363	4.33398	4.91873	5.56623	4.40202	4.2059	4.41705	5.07258	6.42137	5.13038	5.76204	4.32675	6.02005	5.36277	5.79294	6.15088	5.80081	4.05158	5.77944	4.71116	5.73126	5.14339	5.73573	6.36618	4.89415	5.93374	5.16184	4.60526	4.44172	5.55347	5.4894	5.33163	5.65722	5.69483	5.12874	6.07879	4.78387	5.67304	6.52935	5.57684	5.18002	4.54846	5.06162	5.00197	5.31279	5.62395	4.05312	6.39274	6.20774	5.47024	4.69527	5.38622	5.17316	5.75978	5.49578	4.00028	5.11244	6.09872	5.95336	5.39595	5.77345	6.46951	6.22953	5.32774	5.62778	5.00396	6.07475	5.15513	5.9637	5.34596	6.2986	6.05082	5.05911	5.74305	5.02971	5.75412	5.5636	3.6997	6.39099	4.51535	5.34323
AC025884.1	0.000828362	-3.08178	0.00758299	0.569064	-0.739446	-4.34055	0.229211	-1.01691	-2.46302	-0.449386	-0.577873	-0.479428	-2.84757	-0.590195	-1.99647	-4.34055	-2.1399	-2.1399	-2.1399	-0.766046	-0.485548	0.0355479	-0.330297	-1.09534	0.153701	0.162967	-1.83867	-0.668244	-1.83269	-0.978629	-1.9781	-2.85028	-2.31138	-0.881184	0.442277	-3.18597	-4.34055	-1.09096	-1.67159	-1.16474	-0.876407	-0.745959	-1.97918	0.400841	0.442764	-2.0701	-0.733186	-1.72288	-2.05729	-1.5789	-2.21108	-1.94302	-1.96451	-1.33521	-1.70988	-3.15869	-3.11462	-1.66853	-0.730205	-0.727678	-0.878442	-0.282886	-3.15911	-3.5151	-0.603865	-2.10132	-1.91904	-1.53549	0.00120791	-3.14092	-1.9309	-0.890358	-1.7124	-1.23068	-2.21857	-0.706608	-4.34055	-1.9119	-1.09309	-1.3622	-1.78414	-1.07216	-1.34428	-1.39961	-1.43433	0.903099	-1.24233	-2.59311	-1.54228	-1.01914	-0.389993	-0.844689	-0.348933	-1.37603	-0.801495	-0.776518	0.654906	-2.54679	-2.48846	-0.104419	-0.50344	-0.520771	-1.53459	-1.43575	-0.860503	-0.702474	0.525686	-1.6477	-1.01452	-0.891781	-2.2781	0.0761602	-1.11422	-3.45838	-1.79471	-0.605966	0.399973	-1.47932	-1.00752	-1.46555	-3.01072	-1.91345	-0.988818	-0.826531	-0.607329	-0.680343	0.115774	-0.948719	-1.13579	0.440911	-0.207126	0.032711	0.475373	-0.0848814	-1.88045	-2.18296	0.387318	0.132134	-1.94161	-1.86591	-1.15778	0.294363	1.11876	0.305053	-1.3473	-1.89164	-1.51417	-0.144132	-1.44995	0.643766	-1.50209	-0.397489	-1.0351	-1.01047	0.0086069	-2.97342	-2.42046	0.413651	0.0485092	-2.74414	-2.12972	0.740289	-2.3897	-1.62836	-0.0756669	-2.56673
CEPT1	0.000831271	-3.08026	0.00760622	0.189983	6.23888	6.65331	6.25448	6.40955	5.96655	6.01329	5.83391	5.59311	5.68296	6.61461	5.86573	5.46577	6.49906	6.49906	6.49906	5.82434	6.27335	6.12886	5.90568	5.29048	6.22033	6.48488	5.72702	5.8131	6.56594	6.32996	5.72993	6.05133	6.00367	5.44238	5.84763	6.03688	6.23184	6.1185	5.97149	6.01885	5.94929	5.95757	5.95766	5.9025	6.5106	6.14579	5.97617	6.24789	6.20437	6.31818	5.80101	5.7759	5.95771	6.09681	5.79722	6.92818	6.73955	5.90448	6.36129	6.45389	6.10712	6.80748	6.37141	5.97304	6.06908	6.66628	5.68363	6.06298	6.0813	5.98391	5.86016	6.13138	6.19767	6.26506	6.1046	6.37766	5.88344	6.22098	6.36721	6.12604	5.97055	5.75356	6.01055	6.4317	5.47965	7.34415	5.89563	5.64305	6.43529	5.77846	5.86096	6.26482	6.02971	6.54485	6.28105	6.57839	6.15877	6.98038	6.42312	6.27818	6.56874	5.76425	6.18953	6.75617	6.22761	6.18792	6.96622	6.48574	6.51185	6.34635	6.70282	6.6258	5.75336	6.23682	5.74684	6.44748	6.46587	6.22887	6.62215	6.38149	6.34457	5.98318	5.7894	6.45515	5.80899	6.34199	6.63814	6.00297	6.46378	6.09498	5.95293	6.09908	6.60883	6.37885	6.51045	5.89783	6.42213	6.17516	5.60455	6.90653	6.08433	6.58898	6.87059	6.125	6.15706	6.04279	6.83516	6.19823	6.26087	5.50873	5.64983	6.815	5.98086	6.49922	6.4925	6.02052	6.29385	6.38977	6.1714	6.57519	6.5887	6.36828	6.07816	6.1863	6.2104	6.32204
FA2H	0.000834984	-3.07832	0.00763679	-0.478958	-0.0748024	-0.518506	0.158404	-4.34055	1.02111	-0.449386	1.106	1.46754	0.732608	-2.46497	0.54413	0.47495	0.369734	0.369734	0.369734	-0.31564	0.678717	-1.46775	-0.330297	0.817284	0.0896315	0.658332	1.10717	0.1787	-0.544436	-2.30715	1.47278	0.0451293	-0.549737	-0.0121473	-0.356465	-0.157316	-0.290306	0.691663	-0.789717	-0.103323	-0.144031	-0.468967	-0.508323	-0.0480481	-0.900036	-2.0701	0.326758	-1.53446	-0.478878	-0.429691	0.346189	-0.743691	-0.57785	-0.285577	-0.0793244	-0.861648	0.309242	-0.900804	0.00767519	1.43227	-1.00291	-0.528697	-1.03659	-0.601421	0.17142	-0.14153	-0.525804	-2.02076	-0.548611	-1.00746	-0.220268	-2.40054	-0.678314	-1.09549	0.500492	1.72991	1.49955	1.24823	-0.624824	0.434314	-0.912294	-0.854371	0.114817	-0.368407	-0.326327	-0.387144	-0.186089	-0.210985	-3.20882	0.370389	-0.389993	-0.844689	-0.275712	-1.65248	-1.09272	-1.03917	0.00371835	-1.49899	-0.28211	0.232479	-0.310512	-0.868954	-0.435178	-0.777972	-1.92005	-0.966456	-1.46081	-2.12521	-0.0883019	0.871594	-1.81312	-0.962588	-0.581584	-1.95768	0.861556	-1.40902	0.11673	-1.96828	-0.363223	0.474742	-1.24148	-0.519416	0.12206	-1.26231	0.673178	-0.489189	-1.90463	0.541573	-1.33234	0.440911	-0.0116772	-0.142252	-1.0942	0.549987	-0.864073	0.178242	-0.624394	0.530835	-0.383366	-1.86591	-0.43778	-2.58159	-1.12821	0.305053	-0.619759	-0.286564	-2.32389	0.386857	-1.25562	0.373391	0.394738	-0.733506	-0.499616	-1.01047	-0.746612	0.538778	-0.0851178	-0.739169	-0.799357	-0.154428	-4.34055	0.0477188	-1.18973	0.196284	-2.3854	0.382225
TUBA1C	0.000835765	-3.07792	0.00763809	-0.215249	4.75097	4.41978	4.92971	5.18324	4.87986	4.60263	4.22775	4.09619	4.34287	4.19193	4.64123	4.97434	4.66281	4.66281	4.66281	4.99235	4.5973	5.5094	5.02727	5.71729	4.58014	4.84379	4.57258	4.9817	4.15445	4.35835	4.36682	5.1964	4.72328	5.05929	4.4211	4.3875	5.2438	4.40644	4.41969	4.93934	4.77291	4.71011	4.49834	4.28551	4.55547	4.51916	4.80277	4.74657	4.88249	4.62965	4.8981	4.40345	5.22054	4.94734	5.70276	4.56422	4.2138	5.36464	4.69829	5.11329	4.91742	4.57717	4.6913	5.00275	4.38427	5.32086	5.41027	6.08409	4.559	5.00243	5.04472	4.22836	5.09313	4.35009	4.61479	4.61477	5.33923	5.06059	4.39775	4.71465	5.17591	5.55977	5.31261	4.2383	4.79631	4.89875	4.4315	4.78202	5.05613	5.54045	4.0636	4.68646	4.28896	4.74354	4.19777	5.5762	4.33359	4.92466	4.66849	4.41521	4.97451	5.48338	4.10215	4.09411	4.08353	4.78059	3.9973	4.39869	5.208	4.51614	4.966	4.14031	4.38081	3.91389	4.88624	4.38846	4.55023	4.44307	4.76913	4.65805	4.96375	4.26919	4.70169	4.9844	4.6905	4.43142	3.97504	4.55373	4.37847	4.49279	4.48266	4.29269	4.80082	5.10015	4.82423	4.80809	4.775	4.4612	5.12171	4.44118	3.90921	4.58148	4.48637	4.72142	4.68104	4.50963	4.59596	5.22855	4.02727	4.74147	4.68145	4.65584	5.06349	4.57613	4.2972	4.79323	4.71699	4.4296	5.14186	4.67656	4.22344	4.63063	4.46713	4.29121	4.1807	3.89321
PYCARD	0.00083587	-3.07786	0.00763809	0.230098	5.66756	6.43992	5.58142	6.27869	4.80463	5.74852	5.29462	4.94567	6.4284	5.66863	5.64852	6.2033	5.45267	5.45267	5.45267	5.91472	5.67807	4.96662	5.35883	5.7411	5.3937	6.0844	5.22792	5.22927	4.81865	5.69317	5.45974	5.75828	5.11601	5.64095	5.17377	5.94207	5.99023	5.10838	4.87845	5.81709	5.6423	5.68181	4.9851	4.52113	5.34003	5.31496	5.56036	5.52061	5.30971	5.56873	5.55224	5.16133	5.52922	4.84462	5.63925	5.59484	5.78932	5.34438	5.17693	5.20531	5.4734	5.69164	5.35251	5.92045	5.3298	5.83268	5.64849	5.85154	5.44295	5.96482	5.2329	5.1201	6.22012	5.01083	5.18654	5.22725	5.55396	5.28735	5.5626	5.69764	5.48469	5.5891	5.08751	3.84038	5.74846	5.86251	5.64365	6.38749	6.08161	6.30056	5.47927	5.49059	5.20958	5.90311	5.6596	5.90692	5.56466	6.1993	5.45465	5.61855	5.70267	5.48659	4.70677	5.77382	5.79509	5.84653	5.44315	5.68494	5.8868	5.44995	7.2708	5.51877	5.33	5.37502	5.84723	5.72693	5.53413	6.17842	5.90089	5.35031	6.14578	5.45849	5.89077	6.11915	5.53108	5.6903	5.57192	5.66123	5.912	5.46358	5.96604	4.64229	6.08427	5.93323	6.42255	5.56791	5.6941	5.37549	6.2827	5.95412	4.63518	5.84071	5.85603	5.51645	5.86546	5.58286	6.15023	5.87234	5.54228	4.85675	5.40988	6.23892	5.84297	6.10274	5.95239	5.37869	6.34108	5.45431	6.07212	5.72643	6.13674	5.56006	4.7529	6.52692	4.98314	5.18647
CYTH3	0.000837345	-3.0771	0.00764548	0.199313	3.37799	3.72687	2.76264	2.41241	3.17407	3.51303	3.06323	3.74016	3.40854	3.62098	3.41488	3.64198	3.34105	3.34105	3.34105	3.14236	2.94813	3.29355	3.5885	2.87163	3.23628	3.06727	3.01918	3.17292	3.00577	3.48498	3.04053	3.16678	3.19785	3.63092	4.00285	2.99602	2.63141	3.07915	3.30385	3.65663	3.34792	3.68715	2.87215	3.20052	4.07171	3.39859	3.64378	2.71326	3.21111	3.01448	3.31254	3.29666	2.84939	3.5138	2.66206	3.61593	2.63137	3.19458	3.17882	3.38708	3.17664	3.13838	3.36651	3.32682	3.18351	2.5822	3.32915	3.18035	3.21721	3.43334	3.33608	2.6348	3.41479	3.21736	2.96858	2.9258	3.34753	3.14845	3.04572	3.21349	3.24001	3.50151	3.29987	3.21415	3.77935	3.16316	3.51812	3.6837	4.13511	3.39629	3.60686	3.88067	3.24052	3.29146	3.50796	2.75571	3.66984	2.96018	3.22784	4.08582	3.41242	3.60941	3.98426	2.98124	4.33464	3.3965	3.40442	3.88292	2.71926	3.62452	2.829	3.3579	3.58667	4.06502	3.60124	3.82912	3.37176	3.42226	3.52035	3.06338	3.14826	3.31265	3.55303	3.74707	3.07685	3.54537	3.10351	3.35439	3.95651	3.89661	3.78775	3.88077	2.98682	2.70648	3.90106	3.48704	3.06697	2.99517	3.9297	2.88734	3.53802	3.78254	2.91817	3.14185	3.71718	3.79319	2.32526	2.65305	3.41386	2.73022	3.38899	3.22587	3.05804	3.39979	3.69642	2.63428	3.25287	3.16465	3.52023	3.31313	3.45642	3.11706	3.2086	3.82429	3.75943	3.49513
MMAB	0.000837423	-3.07706	0.00764548	-0.280675	2.1645	1.67125	1.95121	1.47602	2.15369	2.28662	3.03316	3.15546	1.78788	2.19321	2.58168	2.34705	2.39751	2.39751	2.39751	1.69042	2.10585	2.81446	2.75777	2.00276	2.67342	1.77101	2.30736	2.97432	2.44068	2.51078	2.04916	1.19038	2.81688	1.3318	2.51363	1.64896	1.31181	2.36927	2.48669	1.68834	1.90384	2.22561	2.51808	2.70263	2.32963	2.25367	2.12654	2.09618	2.80111	2.23172	1.93582	2.70913	2.0224	2.94885	1.31293	1.31705	1.77407	2.38435	2.0087	2.57633	2.54834	2.2477	2.47434	2.32295	2.80289	1.89649	2.13899	1.0831	2.00499	1.23492	2.62786	2.70619	1.48499	2.80703	2.26524	1.84751	2.31168	2.39028	1.63458	2.19464	2.35337	2.5703	2.79477	2.41254	2.45958	1.69404	2.77659	1.64762	1.74071	2.10844	2.19753	2.60087	2.47713	1.68122	1.76786	2.0963	2.37761	1.04172	2.34314	2.10657	1.57358	1.47994	2.63893	1.74807	1.95661	1.23963	1.99852	1.84863	0.751339	2.01973	0.622047	2.50893	2.80976	2.5445	1.54389	2.7713	2.56793	1.89119	1.15935	2.86533	1.24218	1.45974	1.85626	1.34964	1.88427	2.07196	1.94844	1.29865	1.95411	1.61527	1.95699	2.81948	0.983261	1.76553	1.60862	1.92918	1.93552	2.49339	1.7937	0.321133	3.12352	1.88675	2.01756	2.11081	1.39335	2.18975	1.77933	1.30163	1.63717	2.3817	2.28026	-0.397489	2.21875	2.00602	2.29302	1.15859	1.61965	2.13293	0.64103	1.88582	1.24988	1.47019	2.88169	1.67873	2.63323	2.28871
EXOC3	0.00083845	-3.07652	0.00765146	0.153031	5.93683	6.38125	5.73378	6.43626	5.636	6.0741	5.50092	5.23381	6.10705	5.9143	5.62517	5.78526	5.58769	5.58769	5.58769	5.96535	5.85199	5.90757	5.31019	5.89389	5.41183	5.61844	5.47301	5.55171	5.47304	5.96235	5.67132	6.0991	5.75414	5.80276	6.24122	5.96741	6.0374	5.83555	5.61778	5.94439	5.8333	6.06482	5.38695	5.52622	5.73516	6.06348	5.66684	6.06873	5.8082	5.85548	6.00191	5.79025	5.90589	5.94528	5.87332	6.13694	6.14372	5.78466	6.1496	5.27813	5.8704	5.71835	5.6969	6.15687	5.80847	6.03483	6.23298	5.92122	5.81487	6.03551	5.64501	5.85596	5.83197	5.39502	5.6707	5.74947	6.04157	5.88167	5.61821	6.21887	6.26358	5.94992	5.91585	5.46465	6.38879	6.0398	5.68728	6.66733	6.05889	5.95716	5.82379	5.81243	5.64746	6.03756	5.6804	6.42859	5.86992	6.4092	5.58943	5.80814	6.09126	5.92784	5.67045	5.99038	5.94015	6.13932	5.85889	5.8859	6.52238	5.74156	6.23042	5.93159	5.71563	5.75558	6.24449	5.96361	5.57742	6.01783	6.33143	5.81042	6.45313	6.04232	6.14357	6.31033	6.18667	5.7766	5.78629	5.74827	5.82617	5.97879	5.88398	5.62615	6.43527	6.11315	6.1327	5.8573	5.74818	5.59516	6.50407	6.37106	5.76363	6.02409	6.08837	5.79287	5.98867	6.16953	6.4235	5.96707	5.79905	5.99291	5.85929	6.25986	5.94279	6.32113	5.6961	5.73817	6.35447	5.71305	5.95486	5.90179	6.05941	6.00841	5.64039	6.37916	5.56374	5.93115
CCDC167	0.000840479	-3.07547	0.00766657	-0.354419	1.07144	0.244456	1.26742	1.01383	0.890229	0.772361	1.48931	1.00615	0.652664	0.403888	1.59353	1.3215	1.78996	1.78996	1.78996	1.06784	-0.0288923	1.55439	0.664728	1.41983	0.536715	0.34764	1.33113	2.19304	1.24073	0.789996	1.06627	0.977857	2.02865	-0.300203	0.442277	0.945305	0.340214	1.17911	0.868386	1.14346	1.36245	1.36377	1.63853	1.09238	0.969376	0.836871	1.04083	-0.0940245	1.13558	1.51721	0.631234	1.56422	1.51741	1.41735	1.23652	1.42192	-0.365135	1.994	0.00767519	0.552334	1.91889	1.12033	1.16347	1.48193	0.17142	1.35599	1.0277	0.30074	0.709429	1.15424	1.12329	0.500493	1.30999	1.3088	1.29222	2.71914	1.72146	2.74485	0.0114715	0.605099	0.670566	0.778714	1.54603	0.763597	0.724787	-0.515365	2.08371	0.346238	0.293133	1.53171	1.02696	0.274166	0.0993776	-0.115991	0.601855	1.28092	1.83846	0.270519	1.72825	-0.104419	0.275111	-0.0799484	1.27257	-0.234296	1.69459	0.669663	0.654582	0.115767	1.09017	0.422335	-0.2629	0.77503	1.18077	1.19953	1.54389	1.41523	0.236778	0.111507	0.693769	1.64712	-0.627972	-0.411812	0.205669	0.736766	0.205505	1.36121	1.15485	0.668557	2.24616	0.557002	0.951975	1.05269	-0.474296	-0.0848814	0.731705	-0.146109	0.51382	1.28776	0.865113	0.699815	1.94729	0.763103	0.678282	-0.63843	1.74725	1.39836	-0.461917	0.330231	1.30871	-0.572659	1.4499	0.390954	1.33149	-0.26594	0.89539	0.819345	0.509687	1.31764	0.0485092	1.74243	-0.0815015	0.126348	1.87054	0.434365	0.730375	0.0901693
PSMB2	0.000848469	-3.07136	0.0077292	-0.168793	5.6039	5.91475	5.85067	6.05567	6.03204	5.57335	5.63708	5.59577	5.24216	5.60105	5.72187	5.67603	5.91591	5.91591	5.91591	5.40744	5.02803	6.49308	5.65864	5.62907	5.513	5.19338	5.54693	5.79011	5.85824	5.35661	5.07835	5.72699	6.06286	4.68703	5.57322	5.50596	5.44381	5.67659	5.49379	5.42706	5.40072	5.64469	5.59758	5.56762	5.96256	5.4766	5.53559	5.73498	5.85178	6.06414	5.63034	5.82392	5.74046	5.98182	5.71161	5.66774	5.18592	5.72683	5.53728	5.84789	6.06995	5.52211	5.96463	5.99906	5.87213	5.46381	5.58365	5.52406	5.65758	5.73966	5.4367	5.72076	5.57371	5.44717	5.55104	5.66549	6.17472	6.07581	5.28959	5.5328	5.54103	5.77516	5.82623	5.39628	5.26785	5.47239	5.50557	5.66968	5.65813	5.85904	5.87607	5.88591	5.32589	5.54458	5.65059	5.59082	5.77516	6.04421	5.60352	5.28726	5.54474	5.00148	5.81559	5.4952	5.64312	5.55171	5.80899	5.47783	5.17279	5.59251	6.01819	5.59688	5.54764	5.80689	5.47351	5.73455	5.44814	5.36769	5.99257	5.89625	5.30376	5.72037	5.15776	5.58196	4.80315	5.60378	5.87861	4.62593	5.77517	5.63188	4.94968	5.75345	4.81377	4.84003	5.2894	5.60045	5.49183	5.43154	5.40925	5.59089	5.63901	5.61852	5.76151	5.01397	5.49684	5.74856	5.76774	5.00486	5.50252	4.63698	5.54738	4.85769	5.78819	5.77048	5.48341	4.6837	5.70997	5.50952	5.06188	5.49994	5.70046	5.03139	5.80458	5.42443	5.28416	5.07332
AC105749.1	0.000848694	-3.07125	0.0077292	0.393017	4.63407	5.79484	4.34059	5.57809	4.5682	5.1224	3.62735	2.71156	3.33361	4.52206	3.72041	3.96597	4.335	4.335	4.335	3.99945	4.75007	4.33525	3.89122	4.10237	4.31887	4.45369	4.43458	3.81986	4.74276	3.60752	4.08336	4.35451	3.9973	5.11265	3.66898	5.37952	5.10307	4.06837	3.90836	4.24139	5.12722	3.88908	5.33533	4.13999	4.79212	3.68781	3.64956	4.24347	4.91481	4.26382	4.08176	4.49257	4.43605	4.07869	4.58592	2.59954	3.6787	4.30478	4.61187	4.19758	4.50531	3.80944	4.60859	4.67708	4.41309	5.44973	3.58971	2.63408	4.591	5.3331	3.78247	4.36943	5.27806	3.77572	4.01291	4.86398	3.92814	3.41308	4.55678	4.32415	4.17596	4.47089	3.80156	4.43142	4.65656	5.21642	4.07816	2.76528	3.0802	3.31494	4.46763	4.24846	4.04999	5.57132	4.57316	2.50716	4.12085	2.36849	4.52785	5.48464	4.65141	5.3922	4.07989	4.61148	4.07129	5.49037	4.51013	4.41398	6.19685	4.2952	5.8262	4.53602	3.97047	3.71793	3.41348	3.83858	4.96957	3.9887	5.66329	4.5075	5.92938	3.78927	4.91233	4.13887	4.8673	3.8584	4.15332	4.66834	4.07039	5.2899	3.9134	3.92952	5.93811	6.01024	3.55053	4.22293	5.55205	5.43819	4.26659	4.91639	3.99701	4.1792	6.02106	5.207	3.28022	5.15835	6.10051	5.90663	4.17369	4.83891	4.03986	3.21366	4.44369	5.25182	3.85129	6.27119	6.04783	4.24209	5.09552	4.0944	4.56659	5.91183	4.18804	3.15202	3.95708	4.67846
ZNF586	0.000848749	-3.07122	0.0077292	0.219453	6.17949	6.68398	5.78609	6.60398	6.08724	6.036	5.67262	4.50265	5.69048	6.02742	6.02358	6.18692	5.81215	5.81215	5.81215	6.46846	6.45561	5.48824	5.5054	5.89389	5.39867	6.2999	5.9537	5.12604	5.73987	6.48925	6.07876	6.28325	5.44804	6.54778	6.50434	6.19779	6.5395	5.84324	5.98532	6.51929	6.14468	6.38472	6.13586	5.40765	5.61582	6.07887	6.17571	6.10903	5.73382	5.54247	5.98809	6.05454	6.10892	5.28922	6.19437	6.92966	6.58424	5.61547	5.867	4.95322	6.08149	5.34605	6.05296	6.11227	5.77925	6.1624	5.47274	6.08409	6.14303	6.52404	5.81614	5.73505	6.58742	5.86491	5.9039	6.2585	6.06387	6.19352	6.40748	6.69381	6.21292	6.22492	6.07994	5.59828	6.53398	6.41883	6.05983	6.9016	6.40558	6.18557	5.79493	5.55318	5.92489	6.16324	6.01586	6.67416	5.78018	6.54898	6.00281	6.21781	6.58778	6.22836	5.39197	6.17864	6.08724	6.36921	5.86446	6.2089	6.82608	5.57645	6.84637	6.02445	5.99182	5.68848	6.50646	5.83129	5.76632	6.43288	6.43592	5.64638	7.26013	5.6034	6.33211	6.57567	6.18885	6.02009	5.79481	6.33279	6.07095	5.94189	5.95	5.50023	6.89041	6.63916	6.47755	5.65038	6.23965	6.31357	6.70122	6.65278	5.79976	6.12242	6.43854	6.07891	6.33726	5.96357	6.53764	6.3086	5.86455	6.34059	6.1935	6.96916	6.54568	6.253	6.11625	6.6662	7.04953	5.78033	6.5374	6.68151	6.25989	6.66598	5.9025	6.57229	5.74405	6.57971
SKA2	0.00084885	-3.07117	0.0077292	-0.249262	2.80845	2.0559	3.28716	2.26761	3.15282	3.04357	3.39177	3.46565	1.49879	3.20615	3.15454	2.3206	3.28959	3.28959	3.28959	2.76186	1.8101	3.781	2.90872	2.72984	2.95091	2.08876	2.60121	3.14166	3.14435	2.75877	2.59622	2.56052	3.34548	1.80913	2.63487	2.58031	2.45733	3.14913	2.92032	2.58488	2.59425	2.53928	3.10233	3.21705	3.0501	2.64189	2.62619	2.87161	3.01212	3.29774	2.36706	2.99496	3.16769	3.41297	2.40709	3.01164	2.63137	2.97696	2.94433	2.27952	2.89207	2.71193	2.80667	2.71502	3.2418	2.56737	3.02051	3.27884	2.67639	2.7728	2.89889	2.78891	2.67362	3.53646	3.21346	3.20677	3.14634	3.91534	2.56582	2.10256	2.70219	2.6257	3.4489	3.29391	2.02063	2.05171	2.6865	2.58116	2.17566	3.32137	2.95381	3.55995	2.83213	2.57568	2.93604	2.64801	3.64807	2.40212	2.68892	2.34756	2.06613	2.62691	3.36058	2.99096	3.04454	2.61164	3.12923	2.79264	2.21855	2.39419	2.42785	2.5945	2.67644	2.78125	2.83186	2.84824	2.53317	2.3362	2.77104	2.84753	1.60312	2.60884	1.85626	1.71524	2.4188	2.88505	3.63288	2.63456	2.832	2.59003	2.41354	3.4222	1.86911	1.76553	2.44326	2.98352	2.65132	3.18105	1.77603	3.01329	3.31964	2.5255	2.46421	2.02932	3.10402	2.62253	1.98512	2.21075	2.52344	1.81576	2.35353	1.87866	3.04851	2.00602	2.68667	2.26462	2.23948	2.94194	2.38851	3.07737	2.36595	1.7687	3.35041	1.25046	3.01755	2.47068
ADGRG3	0.000850212	-3.07047	0.00773817	0.48323	8.6686	9.08564	8.25033	9.40449	8.04307	8.32537	7.53503	5.2989	9.55252	7.9252	8.42961	9.02782	7.22845	7.22845	7.22845	8.95295	9.65241	6.70379	7.90294	8.15081	7.34348	10.0315	8.22894	6.36587	7.04371	9.1725	8.84814	8.79097	6.51237	8.58022	7.29199	9.11491	9.49072	7.74114	7.52642	9.34889	8.71403	7.86388	8.09514	7.14476	6.03187	8.85129	7.20693	8.70063	6.86718	7.58364	8.983	7.75424	8.40277	6.60235	8.66718	10.0204	8.79808	7.52303	8.09146	8.33467	7.8956	8.9592	7.58737	8.11982	6.81445	8.47859	8.95013	9.55689	8.55941	9.01969	8.35197	6.73628	8.53235	6.2892	8.22568	8.50983	7.61673	7.45741	9.14175	8.78538	7.85725	7.84762	6.69098	7.01547	9.36531	9.90007	7.8902	9.10011	9.05029	8.26532	7.42428	6.49792	8.03767	8.28097	8.20263	9.97109	6.27166	10.0227	8.88167	7.98518	9.75663	8.42583	5.55315	8.85698	8.64291	8.85348	7.27107	9.24872	9.02101	7.85925	9.48154	7.70589	7.93036	7.10905	9.34051	8.48632	8.03485	9.52271	8.58378	8.2987	10.201	7.97182	9.11609	10.1355	8.98126	8.58317	6.58105	9.68183	7.88764	7.27535	9.14491	5.9813	9.99184	9.33501	9.31789	7.35976	8.84674	8.3484	8.59006	10.0893	6.14842	8.59919	8.80448	8.7087	9.3628	7.91943	9.31858	8.88209	7.99031	9.18033	7.85617	10.4476	8.10622	8.31945	8.91845	9.82165	8.7847	8.19982	9.48902	9.41795	8.94113	9.42431	6.72992	10.2064	7.40147	8.98318
AP005061.2	0.00085135	-3.06989	0.0077451	0.37827	0.740615	0.644387	-0.711284	-0.0908156	0.406468	1.10241	0.985565	0.90686	1.24988	0.540853	0.440966	-0.620872	0.589915	0.589915	0.589915	0.239474	0.900461	-0.269115	0.082255	0.157115	0.62976	0.586704	-0.0933404	0.0227316	0.739012	-0.441216	-0.452239	0.426923	0.22011	1.13953	0.560012	1.23221	1.72898	0.852873	0.456392	-0.904551	0.740322	0.988839	0.350508	0.321548	0.5935	0.146068	0.0750347	-0.160619	0.566733	-0.143223	0.578554	0.026635	0.115961	-0.285577	0.882559	-0.565834	-0.634403	0.0311375	0.493494	1.10044	-0.00928203	1.16244	0.690704	0.938628	0.17142	1.6086	-0.642045	0.464228	0.146078	1.02406	-0.452725	0.137004	1.67031	1.04176	0.0598134	1.20349	-0.0149809	-0.216249	0.572691	0.240564	-0.372711	0.778714	0.213368	0.763597	0.677362	0.952412	1.19494	-0.419705	-1.11736	-0.396232	0.163525	0.138226	0.205477	1.04605	1.03003	-0.901874	0.468708	-1.07224	0.509576	1.31967	0.734903	1.47994	-0.199127	0.89869	0.879768	0.669663	1.13883	-0.146098	2.21855	0.684499	0.197905	0.673811	-0.193437	-0.181656	-1.06092	-1.24021	1.31934	-0.0331907	1.32975	1.21902	2.02999	0.428624	1.36835	0.456724	0.86023	0.674926	0.796377	0.993677	0.340889	1.47473	0.385301	-0.57251	2.13991	1.76553	-0.00885634	0.103732	1.86606	2.30255	-0.232712	1.20118	0.185376	0.488403	1.65586	1.08749	0.324465	0.669341	0.488189	1.77454	0.610866	0.939913	0.0862875	-0.254897	0.976979	1.00368	0.569779	2.54073	1.16888	1.12907	1.05983	0.199415	0.652669	2.03641	0.0560362	0.0124909	0.459435	1.13689
PCAT1	0.000857075	-3.06698	0.00779286	0.385891	3.52812	2.70857	3.75138	2.59039	2.8871	3.83741	3.45209	3.63032	3.47977	3.80903	2.73128	2.90526	3.19207	3.19207	3.19207	1.93359	3.19154	4.00791	3.83022	2.72154	4.14851	3.92462	2.97762	3.56571	4.57434	3.14236	3.69272	2.95048	3.12425	2.75166	2.85818	3.43597	2.90245	3.83736	3.63315	2.72612	3.34152	2.77033	3.75825	4.15722	3.75325	3.40888	2.15933	3.05152	3.85904	3.79388	2.55603	3.71298	2.86586	2.40396	2.70523	1.24265	1.77407	2.39651	4.12583	3.57781	3.60223	3.26938	2.8821	2.18467	3.62789	3.77645	2.61474	-0.255603	3.96745	3.38112	3.59692	3.9596	2.29556	3.32975	3.82774	3.09706	2.54088	1.59677	3.30382	3.68915	3.1722	3.13226	2.72966	4.50658	3.19978	4.20058	2.31778	1.62057	1.81491	2.26325	4.2059	3.49649	3.73712	3.25131	3.383	2.17601	3.63706	-0.0548606	3.29881	3.69144	3.41242	3.66713	3.98725	3.69093	3.18183	2.90673	3.66122	4.04889	4.95172	3.27912	2.34121	4.13714	3.42289	3.27244	2.15204	3.98204	4.28374	2.36536	4.69308	4.23028	4.52744	2.69561	3.60014	3.35985	3.86428	3.06347	4.14002	3.32577	3.08944	4.35924	3.07157	4.10954	5.38493	4.09596	2.72366	2.9731	3.96643	3.72856	2.45741	3.76806	3.94361	3.80701	4.17047	3.92336	2.04629	3.41565	5.13897	4.65321	3.58859	4.25519	3.50287	2.30429	2.72873	4.57951	3.14238	3.93099	3.09938	3.49674	3.63141	1.78487	3.14198	4.20188	4.46019	2.82931	3.54795	3.63345
CHD7	0.000857359	-3.06684	0.00779286	0.344887	7.3082	7.69534	6.90786	7.64037	6.99165	7.23225	6.38344	5.48969	8.07019	6.55925	6.93797	7.66975	6.52766	6.52766	6.52766	6.87692	8.06054	6.55785	6.65417	6.53551	6.53043	7.62352	6.72366	6.11862	6.6339	7.28853	7.20759	7.34909	6.39646	8.31387	6.47403	7.57332	8.47026	6.69037	6.82081	7.32433	7.23884	6.533	6.70645	6.5797	5.71885	7.58131	6.25466	7.24501	6.90098	6.53791	7.72288	7.15259	7.03065	6.44143	7.44585	8.30907	7.34731	7.14193	6.89473	6.82471	6.80282	7.33384	6.91253	6.89236	6.53161	7.03698	7.35507	7.70629	7.20175	7.11108	7.30829	6.4256	6.79939	6.49538	7.08223	7.4668	6.97689	6.89555	7.54767	7.67879	6.61524	7.08934	6.36294	6.71312	8.52296	7.63824	7.03623	7.60968	6.91036	6.73335	6.10168	6.5474	6.80279	7.36678	6.81015	7.88305	6.16262	7.75136	7.21237	8.06406	8.91094	8.25214	6.31395	6.96969	6.83121	7.67148	5.92534	7.22975	7.93708	6.18715	7.21708	6.48973	6.48509	6.62104	8.1624	6.79102	6.52086	7.48157	6.54031	6.95088	8.03344	6.71377	8.65936	7.83418	8.48821	6.6772	6.32209	7.68995	6.85618	6.6002	7.03209	6.50317	7.98718	7.95461	8.19265	6.57838	6.60379	6.72589	7.30244	7.77851	6.74212	6.90953	6.6171	7.51855	7.35662	6.69906	7.39822	8.57927	6.65995	8.0299	6.94833	7.94276	7.04222	6.88138	6.88541	8.19036	8.44284	6.85622	8.32691	8.13063	7.70873	8.07542	6.23947	8.91221	6.92748	7.65353
PEAK3	0.00086216	-3.06441	0.00783303	0.357201	6.88165	8.02373	6.89362	7.39504	6.34011	6.66774	5.72997	5.09974	7.67814	6.54574	6.40475	7.28892	6.05338	6.05338	6.05338	6.98332	7.7319	5.5266	6.50322	6.74658	6.03714	7.7493	6.59312	5.39219	5.79201	6.99411	7.04362	6.90466	5.64946	7.45117	5.73531	6.87609	7.4642	6.10014	6.19929	7.46378	7.00038	6.38835	6.32565	5.83004	5.85567	6.87015	6.14226	6.55981	6.13062	6.25643	6.86709	6.25253	6.54325	5.64091	6.99154	7.74837	6.93222	6.29803	6.35599	6.19951	6.59776	6.79164	5.9961	6.48122	5.83474	6.86502	6.8415	7.40287	6.70591	7.37692	6.9028	6.07256	7.02512	5.19851	6.3951	6.74579	6.11636	5.82083	7.04352	7.23204	6.57861	6.60051	5.4197	5.16795	7.49735	7.30256	6.6297	7.53967	7.1382	7.2203	5.82249	5.40061	6.06273	6.70671	6.35961	7.46593	6.06535	7.91971	6.59062	7.15033	7.36653	6.98854	4.93937	6.93045	6.58706	7.29423	5.85889	6.85086	7.46612	6.47102	8.1246	6.26964	6.14792	6.00406	7.54016	6.73198	6.45276	7.36865	7.02713	6.50231	8.076	6.64066	7.65257	7.68654	7.23773	6.60107	5.90112	7.39797	6.38992	6.18005	7.01537	4.95823	8.15691	7.91466	7.60164	6.33547	6.64066	6.61143	7.11579	7.80488	4.93789	6.99321	6.73676	7.13852	7.14171	6.44394	7.23428	7.79568	6.42848	7.29426	6.35654	7.86534	6.61349	6.91049	6.74772	7.64521	7.83109	6.15645	7.48298	7.26014	7.30099	7.69937	5.15492	8.18862	5.94146	6.89409
CTNS	0.000865947	-3.06251	0.00786396	-0.153014	4.06947	4.77349	4.20224	4.60429	4.46275	4.13048	3.74702	4.01508	3.76284	4.17449	3.98163	4.13492	3.96362	3.96362	3.96362	3.83493	4.04772	4.00791	4.40008	4.27963	3.695	3.53512	4.03518	4.17515	3.88187	3.66943	3.96872	4.01922	4.2059	4.22958	3.8378	4.05071	4.44757	3.78636	3.9964	4.3638	4.13111	4.04429	3.49627	3.71665	4.33511	3.78189	3.88836	4.12965	4.14246	4.33549	4.88189	4.49257	3.83193	4.32057	4.61639	3.93227	3.56244	4.38328	3.9678	4.12302	4.26669	3.85509	4.0398	4.07514	3.98857	4.16415	4.50712	4.57565	4.06636	4.07208	4.23152	4.18736	3.88338	3.88195	4.28197	3.94768	4.85512	4.25074	3.8628	4.65431	4.01754	4.38521	4.18832	3.77934	4.06382	4.20058	4.03865	3.6837	4.28623	4.12199	4.07673	4.09474	3.64584	4.14172	3.64126	3.82651	3.83313	4.3709	4.09945	4.06488	3.83091	3.9902	4.00508	3.31883	3.86691	4.27939	3.99324	4.20124	3.59473	4.4878	4.09282	3.86602	3.94654	3.98006	3.7572	4.22859	4.09012	3.87672	4.21623	3.86487	3.68097	4.4115	4.17798	4.12678	4.0147	3.95203	3.83349	4.18555	4.00939	4.0079	4.25945	4.04634	3.57894	4.43579	3.89568	4.16914	3.79015	3.64482	4.31938	3.75209	3.73944	4.02085	3.91345	3.94574	3.85633	3.9708	4.09095	3.81151	3.91566	3.92408	3.94822	3.79196	3.8658	4.09055	3.83411	3.29206	4.11252	3.66597	4.37371	4.02969	3.9584	3.843	3.948	4.22931	4.0466	3.62649
GCAT	0.000871199	-3.05988	0.0079054	0.510643	0.751771	-0.899936	0.538938	-0.300624	-0.68642	0.450554	0.908165	1.95556	-0.0815063	-0.497823	-0.407843	1.02646	-0.267914	-0.267914	-0.267914	1.10445	-0.165655	0.942973	1.01728	1.78105	0.674125	0.511333	0.223509	0.227155	1.30968	-0.599106	1.40013	0.519716	1.1067	0.951492	0.521825	-0.258136	-2.49476	-0.232181	-0.183114	-1.31484	0.176517	-0.0366696	-0.0767838	0.361739	0.969376	-1.22794	0.812462	-0.381105	1.3398	0.0395585	-0.180444	0.56774	-0.491399	1.06533	0.187445	-0.706172	-0.138307	0.150849	0.145303	1.92894	0.616495	-1.42946	-0.56652	-1.0937	0.340983	0.481697	0.533384	1.35727	0.27772	0.478764	0.155612	0.847831	0.101024	2.15214	-0.332629	-0.999771	0.502925	-0.760431	-1.519	-0.34883	0.796009	-0.0883402	0.886259	-0.878675	0.413591	0.952412	-1.55755	0.0545035	-0.522581	0.759025	0.874832	-0.0655836	1.12103	0.0801334	-0.0879919	-0.192194	-0.480732	-0.475669	0.712254	1.00485	-0.989773	1.53058	-0.569469	-0.0636121	0.300105	0.0363871	-0.300877	-0.379326	0.0213401	1.03719	1.06205	-0.282228	1.39396	0.845795	-0.477552	-0.827402	1.49816	0.111507	0.535543	-0.7723	0.994196	0.369522	1.50664	0.916054	0.722263	1.0888	-0.752259	1.84733	0.405445	0.715306	0.0769385	-1.32249	1.57658	4.26751	1.7101	0.61371	0.630119	0.627081	1.27034	1.29235	-0.586941	-0.101448	1.32084	1.31085	-0.824029	-0.494552	2.23597	1.38739	0.337174	2.14094	1.30965	-0.125138	1.23397	0.416367	-0.146422	1.66357	1.1241	1.38667	2.76806	-1.51849	-0.564139	2.33016	0.104298	0.505728	1.88553	0.446854
CTSD	0.00087128	-3.05984	0.0079054	-0.27555	8.0713	8.98487	8.62142	8.00184	8.32388	8.62363	7.38747	7.18594	9.25718	8.45776	8.44656	8.5487	8.0192	8.0192	8.0192	8.18613	8.40117	7.6668	8.04419	8.14462	6.91998	8.14178	8.35153	7.40383	7.46335	7.66254	8.42036	8.7396	8.09441	7.8833	7.22894	8.12414	8.37414	8.02981	8.15715	9.07418	8.57205	7.44337	6.75309	8.07292	7.73009	8.76176	7.72347	8.48699	7.68911	8.27675	8.87143	8.02718	8.18358	7.86409	8.63498	9.39762	8.44856	8.14754	7.8413	8.04775	8.44507	7.96827	8.06402	8.39877	7.64425	8.15361	8.26365	8.31989	8.31001	7.97795	8.46824	8.21768	8.10377	7.16669	8.16998	8.03731	8.29042	7.99468	8.31049	8.55053	7.75215	8.49277	7.20375	6.89196	8.21941	8.30204	6.9352	9.08597	8.54802	7.94647	7.83803	6.94509	7.40087	7.65054	7.85661	8.18687	7.35507	9.43346	7.79967	7.62392	7.74911	7.46764	7.47521	7.27829	8.16901	8.13303	7.96024	8.27085	7.36119	8.51058	8.38055	7.48964	7.03163	7.69413	8.22571	8.34622	8.19742	8.26417	8.21644	7.67179	7.82059	8.4701	8.39182	8.08753	7.38408	7.87785	7.4444	7.97283	7.85443	7.19811	8.32684	7.01676	7.58472	7.45939	8.59193	7.6833	7.4482	6.92303	8.14637	8.08939	6.99269	8.73232	7.15549	7.90688	8.4478	7.3118	7.71194	7.77627	7.99509	7.5012	7.41932	8.98612	7.96014	8.03192	7.6521	6.31847	7.69275	7.78856	8.29167	7.77594	8.39053	7.81145	6.88603	8.42384	7.52824	7.28174
GLRX	0.000871992	-3.05949	0.00790668	0.286129	6.79273	7.43906	6.64844	7.66543	6.54231	6.52677	6.29054	5.10535	6.13674	6.57262	6.009	6.5205	6.71388	6.71388	6.71388	6.7491	6.95087	6.19951	6.17204	6.69027	6.18819	7.33608	6.51486	5.98057	6.08538	6.94757	6.81734	6.9371	5.9638	6.26005	6.03384	7.36823	7.37575	6.06929	5.64309	6.8896	7.07696	6.3457	6.79244	5.60786	6.49752	6.31748	5.91747	6.55851	6.40945	6.35097	6.32836	5.95122	6.29602	5.99758	6.87822	7.32628	7.21043	6.37995	6.64783	6.66307	6.5673	6.98661	6.99554	7.13502	6.19243	7.40017	6.30637	6.31945	6.18031	7.77242	6.29902	6.15638	7.55699	6.14047	6.31864	7.20779	6.21761	6.47459	7.09501	6.41441	6.20634	6.46152	5.87973	6.14091	6.3943	7.24806	6.42136	6.34061	6.98592	5.84238	6.00421	6.39356	6.53354	7.5151	6.67157	6.81279	6.56536	7.42727	6.51879	6.75618	7.02069	7.30035	5.89503	7.26883	6.42753	6.95806	7.06762	6.63745	7.8672	6.63376	8.25399	6.90798	6.07695	6.17251	6.36729	6.48786	6.68221	6.94126	7.74516	6.47286	7.89765	6.18841	6.66498	6.88112	6.73402	6.42226	6.85105	6.81436	6.67982	6.9373	6.4711	5.69609	8.23363	7.35827	7.0063	5.83156	7.24603	6.68035	7.09902	7.80052	5.97714	6.58279	7.52829	6.84751	6.69699	7.09198	7.49399	7.56783	6.73977	6.33583	6.08151	7.28004	6.59969	7.48404	6.68874	7.55358	7.55772	6.57771	6.88063	6.51263	6.97405	7.21769	5.94702	7.05587	5.88825	6.91922
DOCK5	0.00087219	-3.05939	0.00790668	0.30012	9.2423	9.83734	9.06331	9.35943	8.94857	9.32053	7.94923	7.09254	9.13194	8.95766	8.70928	9.29846	8.7438	8.7438	8.7438	9.44207	9.81678	8.14211	8.19849	9.10883	8.16115	9.81812	8.53719	8.02475	8.05447	9.51273	8.99122	9.43208	8.17799	10.2441	9.42404	9.32281	10.0961	8.47658	8.54021	9.31514	9.59196	9.65454	8.8397	7.91581	8.64589	9.03218	9.43562	9.20677	8.99641	8.46927	9.34851	9.00508	9.38501	8.75988	9.2912	9.70515	8.77693	9.26205	8.94037	8.20483	8.97031	9.17832	8.7314	9.14526	8.40658	9.47985	9.18788	9.72908	8.99537	9.63883	8.73425	8.8135	9.18594	8.2392	8.64404	9.2485	8.75015	8.75996	9.14968	9.14519	9.21138	9.18121	8.75886	8.45405	10.0368	9.00036	9.06326	9.24092	9.39139	9.03265	8.47932	8.32459	8.68742	9.40243	9.07266	9.51848	8.65011	9.40744	8.93569	9.76342	9.69946	10.0692	7.80641	9.30011	9.0152	9.9382	8.58541	9.52442	10.1422	8.6501	9.77064	8.74329	9.03094	8.49032	9.62141	8.76364	8.82715	9.6485	9.84143	8.2022	10.5938	8.94851	9.94048	9.63919	9.80771	8.77123	8.3014	9.29774	8.73531	9.38402	8.70689	7.72617	10.2288	10.0502	9.57396	8.81267	9.40976	9.46785	10.0713	9.19032	8.07387	9.22957	9.47371	9.71474	9.44761	9.50518	9.77632	10.1875	8.66431	9.15036	9.22303	9.45707	9.19299	9.36431	8.81248	10.3148	10.0339	8.92665	10.1919	9.41426	9.37221	10.1798	7.79721	9.672	8.66291	9.35849
RN7SL364P	0.000875246	-3.05787	0.00793088	0.373957	0.380691	0.429568	0.839761	0.920042	-0.175582	0.812989	-0.505476	-0.233036	0.478119	0.665934	0.270914	0.212567	-0.207517	-0.207517	-0.207517	-1.05801	0.900461	0.0355479	-0.910302	-0.445265	-1.19784	0.0609361	-0.371633	0.128561	0.0464664	-0.298914	-0.750014	0.327747	-0.913118	0.570636	0.400796	1.03326	1.02454	-0.108229	-0.00842391	0.0882981	1.14466	-0.0366696	0.303523	0.00367044	0.520099	0.494266	-0.858901	0.199407	0.420062	0.393062	0.0690777	-0.307713	-0.57785	-0.355017	0.266429	-1.4641	-0.790576	-0.169405	0.544154	0.357965	-0.00928203	0.0216098	-0.706853	-0.370654	0.492697	0.867884	0.36291	-1.75781	0.613001	0.410928	-0.631514	0.389205	0.542234	-0.858038	0.321005	0.702108	-0.0786729	-0.309888	0.513371	0.30808	0.0861294	-0.0300975	-1.65609	-0.0900761	0.292912	1.54126	-0.487905	0.0545035	-0.944153	-0.314293	-0.976493	0.039917	0.440907	1.41658	0.650862	-2.77078	0.254866	-0.358414	-0.138792	0.856786	0.39069	1.28726	-0.882598	0.626743	-0.0283615	0.470083	-0.07963	0.658248	1.27863	0.723909	0.0957576	0.226697	-0.193437	-0.251412	-0.683514	0.284467	0.450511	-0.281725	0.535543	0.729211	1.60312	-0.218048	0.625569	0.377311	1.10195	-0.680343	-0.0369796	0.72809	-1.33234	1.06821	-0.561185	0.237202	1.31021	2.02507	-0.179907	-1.15829	0.737738	0.627081	-0.232712	0.764935	-0.120981	-0.0131214	1.172	0.773917	-0.718282	1.06051	1.15686	1.75316	0.337174	1.1855	-0.306563	-0.125138	-0.616023	1.29404	-0.383026	1.92285	1.21231	-0.144827	0.64103	0.582916	0.652669	1.01285	0.104298	0.0124909	-0.309592	0.832738
PSAP	0.000879912	-3.05556	0.00796926	0.226306	10.1863	11.1724	10.2813	10.2515	9.88579	10.2358	9.27256	9.68326	10.2569	10.8195	9.67089	10.1816	10.1792	10.1792	10.1792	10.3697	10.8048	9.91045	9.45073	9.97631	8.45792	10.1656	9.38196	8.9581	9.3724	9.75149	9.82721	10.3583	9.90473	10.229	10.2012	9.44923	10.3527	9.51848	9.53894	10.2961	10.1095	10.3224	9.27228	9.26153	10.8525	10.0167	10.3334	10.2947	9.8715	10.2717	10.3242	9.10827	9.79946	10.1938	9.97919	10.723	9.54493	9.90216	9.90553	9.58865	9.97772	10.2738	9.78512	10.2348	9.73485	10.3068	9.98431	11.1992	9.77764	10.3568	9.73568	10.2696	10.5181	9.5759	9.51618	9.68605	10.0336	10.0859	9.68175	10.0939	10.3174	10.1481	9.74056	9.23203	10.4883	10.7222	9.6336	10.5682	10.7071	10.3705	10.5798	10.3794	10.2557	10.7009	9.9193	10.0323	10.0346	10.6152	9.78166	10.5067	10.383	10.0749	10.2146	9.98379	10.6962	10.5309	10.6332	10.1417	10.2515	10.2772	11.138	10.0667	10.0094	10.26	10.2964	10.3444	9.99908	10.5587	11.0926	9.53641	10.7739	10.572	10.4287	10.4848	9.87055	10.2131	9.77839	10.2403	10.3522	10.0686	10.3212	9.81587	10.5659	10.3323	10.6751	10.2328	10.2421	9.7785	10.259	10.652	9.67839	10.6518	10.0616	10.0957	10.6515	9.95036	10.0804	10.2664	10.4669	9.42952	9.58926	10.2817	10.2046	10.4588	10.3103	10.0834	10.5802	10.1485	10.4299	9.87035	10.9073	10.2842	9.50011	10.4686	9.57044	9.4473
RALB	0.000880258	-3.05539	0.00796926	0.386642	7.71529	8.65781	7.55339	8.67695	7.15066	7.35297	6.31324	5.66704	7.94363	7.25266	7.31507	7.76511	6.94056	6.94056	6.94056	8.03789	8.32085	6.5656	6.82695	7.63491	6.44499	8.80716	7.11898	5.87809	6.70681	8.03052	7.44335	8.02329	6.25756	7.61169	6.3569	8.3435	8.71434	6.56621	6.53005	8.33045	7.95316	7.22383	7.04362	6.2423	7.22349	7.7159	6.76667	7.49869	6.65741	6.97147	7.72402	7.02021	7.58389	6.07222	7.65433	8.41794	7.98106	6.78227	7.45198	6.99116	7.18136	7.95785	7.2138	7.49247	6.48787	7.90802	7.78215	8.6483	7.14091	8.43684	7.77621	6.24228	8.19915	5.92678	7.33789	7.37037	7.09796	7.01441	7.76631	7.56092	6.92148	7.12222	6.24266	6.14763	8.26724	8.3711	6.84438	8.2521	8.07013	7.38458	6.54063	6.53279	7.23969	8.11888	7.07824	8.30394	6.4878	8.54441	7.1648	7.90909	8.27948	7.86881	5.97712	8.19719	7.3686	8.20513	6.55327	7.93011	8.92353	7.25257	9.23879	7.38278	6.88574	6.75715	8.49406	7.5813	7.29746	8.54647	7.91748	7.2334	8.54748	7.39427	8.27661	8.15307	8.35668	7.35213	7.00326	8.41343	6.99703	7.11827	7.59922	6.06508	8.92545	8.50071	8.66385	6.8729	7.64549	7.23652	7.58106	8.88449	5.77418	7.64314	7.7578	7.79999	8.34062	7.10531	7.85138	8.90499	7.18914	7.44483	7.00115	8.91105	7.63319	7.37414	7.81176	8.75846	8.99323	7.33744	8.64157	7.92363	8.22203	8.31037	5.86097	8.29128	6.74657	7.27341
ZCCHC2	0.000882258	-3.0544	0.00798385	0.405693	9.0521	9.778	9.32296	8.52496	8.38326	9.53722	8.13551	7.43382	9.14957	9.33803	8.83763	8.33197	8.94075	8.94075	8.94075	6.96228	9.68967	8.73217	8.84229	7.85342	8.63687	9.49539	8.89376	7.61771	9.02275	8.11081	9.27689	9.30177	8.16797	8.12344	7.11973	9.79047	9.85187	8.75978	8.44141	9.09363	9.5603	7.05838	9.25135	8.46516	9.15752	9.01628	7.06595	9.04327	9.16146	9.0182	9.1291	8.52073	8.36977	8.13454	9.12943	8.25657	8.98639	8.02974	9.27349	8.80171	8.91359	8.95696	8.32925	8.04519	8.71249	9.7828	7.5683	7.00993	8.92196	9.40412	8.68703	8.69517	9.69536	7.69388	8.78494	9.50022	8.23501	6.93372	9.24422	9.44834	7.27439	9.00418	6.99145	8.68098	8.82891	9.88209	7.28903	6.75931	6.44018	6.92425	8.89384	8.52528	8.90184	10.1344	9.11311	5.93124	8.70617	8.15917	8.83671	9.79682	9.21294	9.70702	8.30386	9.51081	8.61234	9.8084	8.84183	9.33773	10.445	9.26072	10.1654	8.8572	7.58537	8.39918	8.27014	8.62465	9.4207	8.02503	9.84081	9.01852	10.1235	8.90023	9.67368	9.36737	9.56371	8.61556	8.61835	9.55259	8.51804	9.73859	8.78727	8.44361	10.7058	10.4115	9.01117	8.55091	9.66325	9.37474	7.36026	9.75253	8.18607	8.97198	9.69329	9.83596	7.84742	9.34531	10.1034	10.2933	8.88989	9.16229	7.45929	9.16247	7.91595	9.47074	8.56921	10.345	9.92992	9.01446	9.85741	8.67958	9.60126	9.97595	8.21595	9.09614	8.73538	9.26244
AC061992.1	0.000883968	-3.05356	0.00799581	0.468797	-0.646181	-0.634794	-1.86814	0.254803	-1.48448	-0.771032	-2.17302	-1.65963	-2.12973	-1.03337	-0.855967	-0.0382291	-1.74705	-1.74705	-1.74705	-1.05801	-0.8972	-1.46775	-0.412175	-1.35143	-2.77595	0.511333	-1.40261	-2.04297	-1.83269	0.912091	0.566193	-1.14798	-1.98753	0.171493	-1.48419	-1.27753	0.186351	-1.65887	-1.36033	-0.493085	-1.0009	-0.965416	-1.12687	-2.1464	-2.62922	-0.790973	-1.99905	-0.845473	-2.05729	-1.76626	-0.86459	-1.37147	-1.56076	-2.29641	-0.675551	-0.110842	-1.67238	-1.02507	-0.730205	-1.75726	-1.86683	-0.400563	-1.03659	-0.687346	-1.2382	-0.891144	-0.768478	-0.758037	-1.67273	-1.20618	-1.20892	-0.890358	-0.834064	-1.54628	-1.56075	-0.254772	-2.1823	-2.24027	-0.764677	-1.1662	-0.565046	-0.66519	-2.05443	-1.39961	-1.65938	0.28667	-0.574372	0.133151	-2.58249	-1.47315	-2.72426	-2.36327	-0.348933	0.169027	-0.00974079	0.337927	-2.78905	0.195793	-0.938528	-0.767	0.445183	-0.868954	-3.60423	-0.427917	-1.29512	-1.70722	-1.00628	-0.0760427	-0.0883019	-1.01613	0.293296	-0.501492	-2.29282	-1.55353	-0.297355	-0.827402	-1.0809	-0.0331907	-1.60215	-1.14735	-1.24148	-0.900825	-0.517276	0.531993	0.27295	-0.900751	-1.63704	0.327312	-1.33234	-0.567098	-1.03142	-2.58912	-0.652877	-0.0848814	-0.725089	-1.85111	-1.09267	-0.742859	-1.94161	0.827242	-1.72181	-0.648709	-1.76497	-0.00253688	-0.527537	-0.104817	-1.51417	0.145655	-0.443226	0.469258	-1.3088	0.390954	-0.391904	0.35466	-0.259879	-0.748751	-0.582445	0.037943	-0.974406	-0.517269	-0.76909	-0.217701	-2.3897	0.434365	-1.58456	-0.384724
RIOK3	0.000888506	-3.05134	0.00803332	0.461826	7.51852	6.59076	6.69921	7.37916	6.46321	6.62916	6.07801	6.1348	6.75824	7.67845	6.36568	8.00387	6.43775	6.43775	6.43775	8.64331	6.80352	6.66715	7.30284	7.80587	6.8413	7.03173	6.30044	6.79851	6.53207	7.32471	6.70402	7.16742	7.33278	7.58564	7.94151	7.30227	7.43139	6.363	6.30582	6.96229	6.762	7.81943	6.59685	6.17058	7.36482	6.77437	7.73711	6.924	6.80017	6.68978	6.54635	6.62258	6.87459	6.9711	7.07892	7.48951	6.75993	7.74051	7.21312	6.84805	6.28901	6.4751	6.29527	6.68518	6.12725	7.10657	7.78637	10.4669	6.80948	8.08249	6.71559	6.15496	7.12302	8.74894	6.52846	6.35102	7.80304	7.53015	6.45062	7.01497	6.64055	6.75704	7.83862	6.03246	6.71661	7.02996	6.10921	8.10741	6.94313	7.90217	6.45435	7.19145	7.33555	7.14162	7.91827	7.39774	7.17645	7.472	6.54954	7.4402	6.54554	7.3479	6.49203	7.0486	6.64963	6.85554	6.45861	7.34476	10.0243	6.96354	8.46076	7.30945	6.43179	7.13576	7.56694	6.8727	7.62765	6.7361	7.13683	6.24454	8.15338	6.88708	7.41965	7.35074	8.00189	8.10329	7.20088	8.08559	6.43508	7.24647	6.3079	6.0999	8.57823	10.4752	8.28395	7.73126	7.16521	6.86253	6.71403	7.9637	6.16455	7.49523	8.08065	7.78533	7.46687	7.42748	7.35315	8.86444	7.87309	7.84736	5.883	7.54422	8.11624	7.73131	7.57458	8.26026	7.79851	8.00811	9.35209	6.48555	7.51251	8.23059	6.2702	6.70992	9.7506	7.06917
MAGEF1	0.000893375	-3.04897	0.0080705	-0.242269	1.63155	1.21408	1.93012	1.30105	1.95516	1.64286	2.30601	2.05166	1.0143	2.207	1.79522	1.94102	2.09583	2.09583	2.09583	1.20899	1.28858	1.6291	1.91817	1.8588	1.15303	1.52498	1.97461	2.05221	1.69192	0.789996	1.95085	1.4482	2.07279	1.22509	1.61035	0.46559	0.0140993	1.83302	1.80261	1.42972	0.700897	1.62219	1.49953	2.07558	1.33305	2.01849	1.29809	1.56832	1.76139	1.45421	1.47027	2.06327	1.51741	1.83093	1.7301	1.72493	1.658	1.05844	1.044	1.9054	1.98592	1.62074	1.99727	1.87567	2.01037	1.28527	1.53558	1.80656	2.06089	1.06877	2.0034	1.98926	1.27229	2.37806	2.06583	1.89199	2.02398	2.40509	1.81737	1.83141	1.57988	1.54441	1.99707	1.66959	0.941011	0.62756	2.02611	1.70023	1.15371	1.50938	1.65964	1.84866	1.62028	1.22256	1.06661	1.16066	2.11732	0.998407	1.43936	0.601595	0.644643	1.47994	1.91209	1.32479	1.52542	1.36002	1.22439	1.17162	1.32213	1.59999	0.949411	1.73745	2.21391	1.85933	1.47118	1.62654	1.74083	0.968426	0.742876	1.76559	0.694561	1.78781	1.25517	-0.102526	1.51797	1.6113	2.20839	0.89323	1.72035	1.18107	1.86043	2.44954	1.10067	1.04246	1.07388	1.35354	1.35984	1.55574	2.10799	1.05261	2.25186	1.03579	1.618	0.823107	2.17538	1.64678	0.890479	0.544509	1.75465	1.74091	1.962	0.475219	1.73943	1.19188	1.40377	0.614198	0.642637	1.76926	1.45483	1.98016	1.35466	1.27691	2.02895	1.12009	2.02632	1.13689
AC073861.1	0.000893405	-3.04895	0.0080705	-0.452864	0.278687	-3.27341	-0.0776089	-1.72004	0.024913	-0.771032	0.908165	0.102291	-0.769094	-0.251646	-0.855967	-1.42302	1.36198	1.36198	1.36198	0.0270995	-0.8972	0.286956	0.251351	1.33531	0.215045	0.258256	0.760252	-0.424194	-0.218941	-0.441216	-1.63496	-0.475558	-0.0558753	-0.660496	0.802286	0.262205	-0.536029	-0.298395	0.195787	-0.173303	-0.464237	1.56179	-1.57629	-0.703193	0.133874	0.373324	1.20691	-0.549365	0.136651	-0.279358	-0.86459	-0.0343212	0.170015	0.634979	-0.675551	0.309351	-0.790576	0.261384	-0.227032	-0.0386694	0.436474	1.16244	0.690704	1.04903	-0.242533	-0.595874	0.94952	1.01439	-0.664704	0.339743	0.700326	-0.0595184	0.720779	1.57517	0.582501	2.05734	0.742896	2.72137	0.0947727	0.895854	0.381293	-0.348124	1.96914	-0.308279	0.577563	-0.160535	-0.0559692	-0.95781	0.068887	-0.780364	-1.12901	-0.438169	0.440907	-0.115991	0.443976	0.54426	0.819798	0.270519	0.221512	0.554303	-0.72621	-0.240496	0.0502176	0.412017	1.27089	-0.702474	-0.881835	-0.146098	-0.6359	-0.671245	-4.34055	-0.0919338	0.930526	0.124028	0.861556	0.107993	-0.318281	-1.11479	0.0805919	-0.22846	-0.19887	0.369522	-0.0612672	-0.826531	-0.734025	0.674926	1.11915	-0.948719	0.690911	-0.567098	-0.701561	0.373546	-0.856729	-0.474961	-0.481808	0.103732	-0.0764947	0.760387	-0.232712	-1.0019	0.685692	-0.101448	-0.687954	-0.932909	1.88785	-0.610992	-2.32389	-0.407476	-0.0791661	-0.572659	-0.722347	-2.27163	0.328349	-0.717517	-0.517674	-0.270528	0.200209	0.711456	-0.374126	-0.0763758	-0.76909	-1.3337	0.441376	-3.08457	-0.149506	0.446854
AL627309.7	0.000895876	-3.04775	0.00808927	0.450993	6.60511	7.1272	5.9575	7.69934	5.55595	6.03062	5.60474	2.51204	6.83269	5.46278	6.43443	6.95877	4.89917	4.89917	4.89917	6.60804	6.58847	5.37613	5.64479	6.33517	5.27988	7.31269	5.55402	4.45747	5.32267	6.90959	6.04341	6.68058	4.82356	7.70709	5.92374	6.68989	7.13147	5.55295	5.67866	6.98355	6.17737	6.61516	5.57055	5.08343	4.62495	6.86875	5.21717	7.46043	5.5811	5.82883	6.45797	5.85576	5.00512	5.20125	7.37355	7.46159	7.59674	4.95995	6.0708	4.64756	4.70255	7.24784	5.9961	6.22681	5.44126	6.48979	7.40627	6.59856	6.84905	7.48963	6.09037	4.44093	7.11904	5.96982	6.17403	6.43233	6.88701	4.29117	7.22318	6.2926	5.95606	6.69094	5.42998	5.62744	7.03385	7.3991	6.01241	7.5082	7.09542	6.4626	5.72573	5.40925	6.37914	7.00869	5.91038	7.76105	5.12275	8.53046	6.50043	7.14834	8.28018	6.71516	4.69766	6.85927	6.4823	5.38079	5.70243	6.89022	6.55009	5.40216	7.01327	6.95277	5.79817	5.82289	7.17224	6.60195	5.96409	6.93823	6.27099	6.44353	7.24529	5.72921	6.56166	8.43567	6.71898	6.90607	5.20126	6.84746	6.34331	6.05974	6.67649	4.77749	6.67895	6.43952	7.34485	5.39709	5.63094	6.25169	7.12585	6.91731	5.13386	7.21971	7.31929	6.81444	6.62848	6.48618	7.72173	6.93005	6.32115	7.03312	6.20543	7.92882	6.24036	6.89092	6.53405	6.84022	7.24911	6.01372	7.52318	6.79293	6.70722	6.23601	4.47174	8.83962	5.02569	6.60737
SNX25	0.000897062	-3.04718	0.00809641	-0.326455	3.02802	2.12904	3.24507	2.85399	3.51678	2.96463	3.54451	3.04305	1.78788	3.0993	3.33801	3.06519	3.23078	3.23078	3.23078	2.29201	2.04517	3.7225	3.37931	2.75446	3.72166	2.2129	3.66057	3.28015	3.38702	2.92753	2.92876	2.66579	3.23328	1.73328	3.44752	2.58031	1.67214	3.84505	3.77532	2.697	2.87671	3.05956	3.3594	3.49063	2.75452	3.28023	2.89316	3.11624	3.45665	3.02174	2.90525	3.57184	2.99126	3.70505	3.21367	2.14822	4.48899	3.16644	2.14624	3.06473	3.54224	2.71193	3.74208	2.83545	3.46005	2.80078	2.94193	2.39827	3.35028	2.19975	3.53467	3.01816	2.1984	3.35948	3.36018	3.98922	4.08896	3.96616	3.08699	2.80977	2.74431	2.78017	3.7409	3.99752	2.73905	2.51263	3.46492	2.40218	2.35216	3.23555	2.64833	3.38077	2.84039	2.43937	3.3537	2.17601	3.34391	1.54158	3.20786	2.69148	2.70245	2.87241	3.59839	3.00061	2.79941	2.37495	2.85298	2.79264	2.07335	2.75917	0.622047	3.42692	3.28466	3.34514	2.84151	2.7713	2.91245	2.22923	2.43985	3.53307	2.24989	2.34302	2.68095	1.80901	2.84166	3.36524	3.47235	2.99111	2.832	3.13881	2.70526	4.50304	2.11221	2.41574	1.52753	2.4338	2.60943	3.09951	2.41238	0.136608	4.07046	2.46528	2.75331	2.76769	2.70843	2.7695	2.18917	2.19498	2.4417	2.78713	3.21904	-0.125138	3.08625	1.88028	2.77573	1.98099	1.82946	2.66463	2.2951	4.01639	2.17885	2.20893	3.47494	1.48043	3.62194	3.12232
LINC01624	0.000899919	-3.0458	0.00811337	0.389484	1.80271	1.71942	1.30068	0.967696	1.30422	1.54977	2.80308	2.86051	-0.384719	2.69194	0.856257	0.815302	2.39751	2.39751	2.39751	1.8281	1.6563	1.61078	1.66223	1.39916	2.25846	0.586704	1.33113	1.33552	2.5009	1.31764	1.67106	0.94477	2.18964	0.282099	1.41583	0.333234	0.265333	1.38299	1.54676	0.959505	1.31101	1.26621	1.65734	2.27816	3.037	1.60034	0.853123	1.96177	2.22616	0.816911	0.0690777	1.82667	-0.189632	1.06533	1.19674	-0.211854	-0.790576	0.861928	1.97217	2.60583	1.63546	0.889131	1.4212	1.02221	2.16898	1.63728	0.422001	0.701252	1.84438	1.06877	1.59935	2.46224	1.30999	2.23144	1.26764	1.13112	0.0460176	-1.41914	1.35938	0.657812	1.79553	0.642102	1.29913	2.15929	1.23108	3.2446	1.08639	0.0545035	0.710946	1.2104	2.61269	2.44634	2.13173	1.82494	2.03111	1.16066	2.05249	-0.475669	2.0608	1.37515	1.30553	1.80192	2.34434	1.99989	2.38035	1.44415	3.29661	1.81215	0.471203	2.36955	1.31029	2.29837	1.96986	2.52377	0.472	2.60391	2.67807	1.76558	3.1444	1.87507	2.24989	2.3583	0.625569	1.95291	0.86023	2.10198	2.60674	1.76445	1.77023	2.36961	1.72987	2.28637	1.04316	1.2373	1.03529	1.76965	2.4603	2.38744	1.11038	0.944322	2.47525	2.214	2.91817	1.75294	1.13573	2.13657	2.63564	0.896189	2.56263	1.24088	1.64929	0.9577	1.1651	2.53726	1.95452	0.998919	1.85709	1.96253	1.34726	1.10246	2.34067	1.66715	2.66551	0.925626	1.6003	1.99656
FUNDC2	0.000900049	-3.04573	0.00811337	0.293248	3.87013	2.77844	3.12022	2.98713	3.43696	3.36377	3.55724	3.72567	1.82482	4.30523	3.09632	3.76481	3.92704	3.92704	3.92704	4.38886	2.42446	3.89892	3.99015	4.1588	4.25458	3.2052	3.59925	3.79597	4.10681	3.8252	2.92876	3.22994	4.53102	3.42937	4.57821	3.30074	2.38842	3.66998	3.60654	3.03624	3.26249	4.33935	3.69139	3.40187	4.26101	3.35134	4.37031	3.50794	3.98613	3.49322	3.15055	3.7809	3.52479	3.97285	3.41777	3.04486	2.99651	3.63016	3.56352	3.75943	3.53666	3.32605	3.36651	3.13987	3.77822	3.57624	3.68928	4.76269	3.57807	3.64006	3.64682	3.6851	3.55483	5.02203	3.69116	3.4641	3.98766	3.80241	2.86769	3.11325	3.48325	3.54526	4.59478	3.6375	3.10438	3.14206	3.74037	3.72237	3.30282	4.26213	3.666	3.90879	3.78496	3.58593	4.42959	3.35781	4.03117	2.4671	3.88975	3.78147	3.25354	3.79172	3.79567	3.51348	3.73731	3.02982	4.04511	3.69034	4.79071	3.59294	4.63375	3.89629	3.75042	4.06502	3.55508	3.24666	4.31135	2.93115	3.72362	3.45293	3.90617	3.44019	3.74691	3.86092	4.03912	4.56135	4.3355	4.44261	3.83872	3.84615	3.29121	3.99088	4.3924	5.30695	3.92764	4.36528	4.09848	3.94941	3.76931	3.85288	3.94021	4.02607	4.05478	3.99487	3.58914	3.96572	3.81853	4.56394	4.85397	4.11402	3.48993	2.94479	4.07268	3.97739	3.79913	4.43081	4.24913	4.39651	5.16581	3.4967	3.32074	3.99218	3.89754	3.24879	6.11311	2.98761
SF1	0.000900475	-3.04553	0.00811337	0.138198	8.0012	8.38784	8.19281	8.15989	7.84967	8.0767	7.57757	7.07311	7.92302	7.90074	7.75586	8.06367	7.74445	7.74445	7.74445	7.9225	8.00586	8.12225	7.59903	7.85934	7.4739	8.42712	7.61592	7.48546	7.72671	7.99469	7.50039	7.92784	7.96	8.29194	8.10117	7.77375	8.04221	7.87296	7.84228	8.02292	7.79979	8.21606	7.75658	7.70205	7.75405	8.07465	7.8371	8.00595	7.8571	7.93679	7.97456	7.84694	7.72514	7.93626	7.7946	8.41556	8.00724	8.03071	7.99744	7.24077	7.86588	7.96121	7.73369	7.86614	8.06652	8.10888	8.2387	8.41417	8.13225	7.84007	7.94824	8.10974	7.95407	7.95175	7.78889	7.71289	7.96307	7.82231	7.70632	7.90381	8.10086	8.06757	7.95935	7.86068	8.5518	8.15115	7.94368	8.37071	8.1645	8.09655	8.17047	8.00732	7.93345	8.05654	7.82259	8.79868	7.68144	8.44281	7.83592	7.95818	8.35968	8.23124	7.98247	8.01418	7.98119	7.96373	7.89921	8.09268	8.14101	7.62984	8.15031	7.94843	8.01304	7.96241	8.30565	8.21484	7.8279	8.0835	8.12794	8.03657	8.48658	7.99094	8.17882	8.5572	8.02286	7.97179	7.66435	8.13728	8.00068	7.9596	7.81667	8.19427	8.099	8.24008	7.98244	7.8066	7.74235	7.7468	8.35838	7.85714	8.13823	8.00389	7.90066	8.0014	8.09235	8.19314	8.20125	7.90544	7.9332	7.85626	7.87215	8.25171	7.88851	8.01426	7.88574	7.88439	8.22124	7.68574	8.26174	7.94776	8.06393	8.02661	7.98755	8.50527	7.8532	7.89161
PCLAF	0.00090052	-3.04551	0.00811337	-0.425127	-0.300983	-0.518506	-0.85039	-1.44581	0.35776	-1.54763	0.479204	0.102291	0.478119	-1.89452	-0.507509	0.0286741	-0.207517	-0.207517	-0.207517	0.172097	-1.0215	1.34872	-1.03448	0.205538	0.215045	-1.49355	-0.371633	-0.857389	-0.218941	-2.99184	0.498206	-0.568039	-0.350062	-0.382196	-1.08014	-0.751289	-0.0804082	-0.978129	-0.612542	-0.493085	-0.217669	-0.0366696	0.303523	-0.275732	-1.23922	-0.613812	-0.858901	-0.739872	-1.0622	-0.597531	-1.38614	-0.553226	0.272402	0.124702	-1.00599	0.380476	-0.634403	-0.0326619	-0.14448	0.357965	0.436474	-0.528697	0.30864	0.967031	-0.710351	-0.595874	0.169558	-0.642577	-1.93899	-0.536483	-0.835636	-1.20272	-1.7124	0.473986	0.222127	-0.160912	0.160783	1.83415	0.513371	-0.700388	-1.2011	-1.47651	0.213368	-0.0900761	-1.43433	-0.269395	-1.39134	-0.210985	-1.11736	0.419114	-0.976493	-1.27985	-0.889247	-1.37603	-1.94832	0.222524	-1.57637	-0.743337	0.273696	-0.767	0.0822777	-1.00658	0.139022	-1.06969	-0.082043	-0.702474	-1.29288	-1.86679	-1.87739	0.216687	-2.96845	-1.64433	-2.71308	-0.979541	0.258139	-0.827402	-0.944041	-1.11479	-1.00752	-0.22846	-1.52192	-1.05423	-0.813947	-1.54215	-0.0181036	-0.40234	-0.509356	-0.617021	0.202405	-0.567098	-0.315769	-0.952673	-0.652877	-2.33442	-2.21064	0.178242	-1.28997	-1.15828	-2.50685	0.231819	-0.941423	-0.404402	-4.34055	-0.285728	0.674343	-1.39756	-0.190355	-0.507144	-1.67459	0.469258	-0.218968	-1.80609	0.263933	-1.8737	-0.202036	-0.571141	-1.96851	-0.471437	-2.02136	0.43085	-1.29462	-0.123697	-0.212942	0.0124909	-0.149506	-1.09741
BHLHE40	0.000901342	-3.04511	0.00811722	-0.268848	5.58792	5.35091	6.59247	4.84658	5.51211	5.80752	4.78282	4.6532	5.57595	5.2873	6.01013	6.00989	5.47242	5.47242	5.47242	6.0034	5.88591	5.60504	5.58669	6.14808	5.26001	5.9083	5.41302	4.55323	5.51744	5.87496	5.57766	5.94867	5.97489	6.21109	6.1573	4.86897	5.45859	6.04029	5.62664	5.99012	5.30536	6.88795	5.63246	5.27976	5.63333	5.41538	6.0654	5.34872	5.56082	6.02674	6.93415	5.0629	5.43441	6.13846	5.77713	5.47199	5.04572	6.00223	5.82537	5.61926	5.55707	5.4956	5.35913	5.70865	5.68918	5.93007	6.06472	6.25576	5.28175	5.49748	4.91837	5.68291	5.70331	5.6604	5.35059	4.94801	6.03595	5.7267	5.394	5.61674	5.58226	6.34669	5.8494	4.77501	4.88509	6.31426	5.8476	5.11317	6.38746	5.83117	5.53427	6.36972	5.67658	5.21731	5.44887	6.12847	5.73183	6.96851	5.80424	4.99795	5.18328	4.82001	5.63367	5.52226	5.45216	5.45194	4.8388	5.93762	4.82513	5.23491	5.0123	5.42843	6.02648	5.83556	4.858	6.07384	4.96523	5.54222	5.06783	5.55474	4.60035	4.94183	4.98808	5.86636	5.44962	5.48919	5.09499	4.59828	5.06827	5.70291	5.15446	5.62501	4.47627	4.91672	5.37687	5.26229	4.775	5.51724	6.65968	5.18082	5.39979	5.2922	5.40086	5.49194	6.47182	5.93271	4.28704	5.06682	5.53079	5.34147	5.63522	5.25335	5.7193	5.18025	5.50528	3.6376	4.08358	4.88515	4.85161	5.28575	5.12485	4.65736	5.30443	4.87328	5.21229	4.68517
ATP7A	0.000904859	-3.04342	0.00814532	0.194594	5.90881	6.19366	5.64754	6.03764	5.8158	5.74458	4.92222	4.64809	5.35381	5.87165	5.23588	5.74852	5.56406	5.56406	5.56406	6.10737	5.92011	5.68272	5.38936	5.5817	5.51757	6.50324	5.40968	5.0062	5.48053	6.29391	5.84388	6.06582	5.58995	6.23706	6.09282	6.02218	6.28375	5.46088	5.45703	6.0971	5.77636	5.95169	5.90846	5.13652	5.71782	5.78098	5.86749	5.78117	5.71165	5.51572	5.63034	5.48829	6.0801	5.52127	5.5513	6.9065	6.19278	5.61807	5.94212	5.02596	5.71484	5.94332	5.8659	5.91043	5.46898	6.09422	6.14693	6.26688	5.7312	6.194	5.46896	5.51525	6.11756	5.60688	5.59369	5.99608	5.73273	5.82635	5.77639	5.69607	5.86475	5.84685	5.82331	5.74118	6.37956	5.64542	5.11111	6.01683	6.18433	5.39426	5.4973	5.80216	5.5639	6.30238	5.90407	6.24856	5.72924	6.606	5.40579	5.83683	5.8576	6.17366	5.48066	6.40817	6.12252	6.24376	5.79856	6.01789	6.67384	5.57779	6.66876	5.98626	5.6175	5.75891	5.78858	5.88363	5.8962	6.2995	6.11769	5.54096	6.28084	5.62567	6.27276	5.98662	5.96371	5.88309	5.77056	6.11732	5.8797	5.84814	5.42097	5.31365	6.67066	6.45796	6.29053	5.74688	6.11795	5.8167	5.88764	6.52467	5.59206	5.96552	6.1838	5.86511	6.64592	5.67432	6.398	6.15099	5.69118	5.37898	5.76173	6.39984	5.85395	5.85508	5.6942	6.08325	6.48084	5.98896	6.3882	5.64092	6.15681	6.04303	5.43518	5.84652	6.16258	5.85579
KCNE5	0.000905593	-3.04307	0.00814835	0.461109	1.07374	2.16427	-1.59917	2.57509	0.628028	0.643123	0.204934	0.55995	1.24988	0.198349	0.640406	0.153835	-0.695546	-0.695546	-0.695546	1.4556	1.31453	-0.202818	0.14085	0.425909	0.951495	1.95293	-0.0933404	-0.0914801	0.523713	-0.169397	0.969156	0.563967	-0.0558753	1.16861	-0.28703	1.47141	1.48681	-0.0500299	0.374645	0.959505	1.17375	-0.468967	0.819888	-0.622566	0.229077	0.742353	-0.733186	0.83365	0.51948	-0.279358	1.70954	0.79498	-0.33264	-0.965808	1.96135	1.03789	1.88149	-0.0994138	0.493494	1.64616	0.776524	1.31955	1.2796	0.158871	-0.0909638	1.9884	1.13755	0.866303	0.755329	1.83587	0.700326	0.0420864	1.91011	-0.971882	0.934465	1.09352	0.160783	0.594504	1.29038	-0.456769	-0.372711	0.491188	-0.364716	-0.308279	1.57954	2.428	0.586121	1.24899	1.76587	0.640743	-0.389993	-0.438169	-0.0760113	2.43937	0.744148	1.25178	-0.480732	1.84032	1.43936	1.2911	2.57384	1.90147	-0.044414	0.979028	-0.0283615	0.415554	1.07883	0.436524	2.47132	1.06814	2.60563	0.638429	-0.193437	-0.662024	-0.297355	0.670761	0.592301	0.764648	1.92665	0.804951	2.57335	0.428624	1.40418	1.92525	1.34071	0.207231	0.115774	1.64598	0.340889	1.41444	1.72987	-0.847837	1.44953	1.85733	0.954867	0.502106	0.737738	1.19659	1.75815	0.699815	-1.4124	0.488403	2.12944	2.07064	0.634975	0.982285	1.42268	2.25705	0.337174	1.95474	-0.136389	1.60709	1.01662	1.11951	0.148582	2.48154	1.82946	0.711456	2.45911	0.135251	1.45233	1.66715	-0.273326	1.29143	-0.489684	0.16891
C11orf68	0.000906481	-3.04264	0.00815277	0.213806	5.96765	6.53634	6.35784	5.99946	5.5135	6.26191	5.2742	4.7802	6.78427	6.06766	5.93974	6.10014	5.61093	5.61093	5.61093	5.4202	6.33009	5.53998	6.21784	5.55392	5.79874	6.2985	6.05423	5.80814	5.86685	5.72476	6.00871	6.0735	5.45889	5.79812	5.1676	6.38912	6.3745	5.68197	5.67759	6.06612	6.15566	5.35698	5.48233	5.58151	5.89067	5.84208	5.47011	5.85782	5.80328	6.1602	5.78511	5.75579	5.64826	5.42358	6.13773	5.80172	6.0789	5.47486	6.04685	5.40522	5.78945	5.75149	5.38096	5.41207	5.62767	6.30105	5.70758	5.63692	5.89651	6.1647	6.00972	5.77157	6.32856	5.27225	5.7703	5.68142	5.63808	5.20934	5.95838	6.20676	5.45329	5.85266	5.2888	5.09328	6.11614	6.2142	5.29459	5.77767	5.67483	5.78545	5.65597	5.63228	5.63089	6.20326	6.00883	5.75686	5.35553	6.05085	5.63128	6.35004	5.76156	6.21971	5.49124	6.14639	5.64519	6.23984	5.26111	5.92272	6.8698	5.9901	7.26567	5.77951	5.33369	5.5454	6.06876	5.93634	6.13991	5.91805	6.03138	6.15058	6.35383	5.71889	6.39357	6.3276	6.37495	5.99331	5.62857	6.51917	5.57921	6.09257	5.92036	5.48902	6.96875	7.05159	6.30074	5.72529	6.19078	5.74746	5.86797	6.30554	5.60609	5.89165	6.0319	6.46039	5.64415	5.83456	6.48048	6.84798	6.03449	6.00695	5.43034	6.31091	5.52169	6.14208	5.89391	6.40993	6.48417	5.75934	6.5374	5.97235	6.41484	6.3231	5.59255	6.44191	5.77307	5.89106
ATG16L2	0.000908663	-3.0416	0.00816882	0.279771	9.00891	9.39331	8.33051	9.49989	8.77728	9.46706	8.35785	7.03493	8.906	8.17474	8.33993	9.30058	8.43802	8.43802	8.43802	8.82067	9.08381	8.0199	8.30662	9.09965	8.3153	8.9959	8.29946	8.11302	8.14097	9.06102	8.77236	9.28286	8.60641	10.3043	9.27945	9.40238	9.77076	8.24377	8.3621	8.91849	8.9364	9.10822	8.81164	7.90182	8.11777	8.93403	8.9486	9.14036	8.91901	8.25881	9.22514	8.72965	8.87579	8.84084	8.48488	8.99107	8.54974	9.2097	8.98131	7.72497	8.57629	8.71849	8.62747	9.36587	8.39197	9.20887	9.37288	8.63352	8.8701	9.52524	8.27592	8.64621	9.08184	8.21359	8.56713	9.26775	8.88147	8.78069	9.067	8.9926	8.9969	8.92473	8.42243	8.30607	9.72206	8.25122	9.05316	9.10744	9.14068	8.89504	8.08122	8.21076	8.87998	9.67965	8.86232	8.43021	8.37363	8.53521	8.82269	9.22265	9.3868	9.50996	7.71525	9.03885	8.76623	9.62277	8.58052	8.88539	10.0297	8.58755	9.50726	8.46029	8.80522	8.22992	9.17652	8.6214	8.62437	9.17009	8.93064	8.23166	9.99128	8.67639	9.51744	9.63519	9.28193	8.46144	8.23545	8.92678	9.07855	9.01538	9.37791	7.98001	9.71807	9.54586	9.13124	8.49142	9.27277	9.17255	10.3567	8.95683	7.97214	8.84498	9.14662	9.31297	8.85799	9.50998	9.66515	9.78741	9.17317	9.15937	9.03872	9.09312	8.96031	9.46436	8.71954	10.2453	9.77345	8.61787	9.47085	9.41373	9.28893	9.39954	8.0924	10.1949	8.40005	9.49046
ASPH	0.000912573	-3.03973	0.00820039	0.5174	7.78132	8.31771	6.24704	7.97622	7.31317	6.75699	5.80751	5.17101	8.85109	6.50586	7.1419	7.75001	6.43538	6.43538	6.43538	7.97842	8.48351	5.95372	7.10135	7.19669	7.47547	8.48275	6.93462	6.4339	6.03027	8.67374	7.37272	8.01061	5.76628	8.45152	6.31634	7.44641	9.41683	6.72984	6.5765	8.14431	7.30894	6.80462	6.58646	6.10624	4.95937	8.02553	6.40068	7.61056	6.15691	6.91166	8.37601	7.36812	7.20502	6.44718	7.43841	9.29219	8.87137	7.58678	6.29443	6.52993	6.00072	8.75872	7.07269	7.57494	6.37685	6.77996	8.27196	8.57862	6.35538	7.06769	7.15509	6.19687	7.74763	6.25482	7.5416	7.48188	7.12869	7.28898	7.73135	8.28356	6.42118	6.76014	6.01994	7.00366	9.19107	6.76431	7.63146	9.31053	8.12676	8.27982	5.63243	5.56096	6.85263	7.4367	7.23561	9.04467	6.65406	8.92011	6.24588	8.16688	9.52287	8.95461	5.57121	6.78579	7.04663	8.70863	5.71481	7.74565	8.90711	6.52501	8.14153	6.80652	6.37913	6.30295	9.51917	8.03858	7.2299	8.15569	5.98876	6.86723	8.76626	7.6906	8.80785	7.85906	8.93565	6.6122	6.1885	8.6129	7.03004	4.90521	6.85782	5.9813	9.1849	8.70577	9.35276	6.94203	5.45485	7.97568	7.24861	8.64037	5.8496	7.25848	6.8068	8.7007	8.26688	6.52894	7.49519	9.06388	7.09648	7.89345	7.50181	8.19732	6.74246	6.96119	7.60097	8.09321	8.40268	7.44705	9.46737	8.61709	8.82426	8.18883	5.4516	9.32006	7.22872	7.90533
CHD2	0.000921672	-3.03542	0.0082768	0.157037	7.81023	8.03923	7.61087	7.97331	7.80637	8.12591	7.35988	6.77474	7.85599	7.94898	7.59021	7.57815	7.5799	7.5799	7.5799	7.60209	8.10604	7.52972	7.19593	7.38553	7.35246	8.22006	7.41149	6.82532	7.59305	7.95396	7.35961	7.85067	7.42761	8.25999	7.61638	7.85557	8.40662	7.73106	7.52138	7.88823	8.05658	7.70279	7.5983	7.46262	7.45682	7.92736	7.53951	7.98997	7.66692	7.44301	7.89028	7.69415	7.84992	7.56985	7.71939	7.75466	7.62019	7.67836	7.89748	7.44024	7.78672	7.98193	7.74637	7.85929	7.66203	8.19369	7.86534	7.7581	7.73378	7.83361	7.72021	7.66778	7.64858	7.61998	7.73695	7.92675	7.50813	7.52888	7.80856	7.8901	7.67905	7.62188	7.49269	7.78852	8.30625	8.06969	7.52111	7.71331	7.53615	7.29726	7.59947	7.63988	7.71649	8.24947	7.96686	7.72738	7.67875	7.79987	7.5809	7.97399	8.18981	8.34944	7.63998	7.77284	7.77727	8.14565	7.69205	7.99842	8.45038	7.5046	7.71276	7.61354	7.51145	7.71371	7.88705	7.80464	7.77683	7.65579	7.94757	7.67558	8.36695	7.79921	8.27993	8.02336	8.0402	7.68834	7.73792	8.13247	7.61098	7.75982	7.49402	7.67348	8.33633	8.09716	7.88204	7.48979	8.15195	7.92096	7.83968	7.93481	7.64684	7.78038	7.89473	8.0259	7.86826	7.86801	8.07219	8.45318	7.5582	7.55476	7.51465	7.70117	7.6236	7.84191	7.57768	8.32026	8.31388	7.8479	8.4075	7.70034	8.08312	8.1851	7.49801	7.76153	7.86497	8.02724
GASAL1	0.000921899	-3.03532	0.0082768	-0.318131	0.271948	-1.22503	-0.359931	-0.300624	0.024913	0.687501	0.934429	1.77964	1.62984	-0.178113	0.386479	0.567857	-0.207517	-0.207517	-0.207517	-0.31564	-0.239227	0.942973	0.742468	0.297763	0.75896	0.162967	0.483147	1.66943	0.464465	-1.49508	0.188828	0.221248	0.906631	-0.469132	-0.356465	0.643813	-0.407942	0.725379	0.533754	-0.324352	0.287139	-0.0366696	0.350508	0.88739	0.0838085	0.146068	-0.410854	0.763547	0.36766	0.639499	-0.180444	0.928748	0.320994	0.443767	0.831522	-0.0164421	0.0576559	0.0922347	0.329878	1.01505	0.698727	-0.174089	0.379763	0.0568543	0.393347	0.124649	0.098886	-0.642577	0.00120791	0.102328	0.0408666	1.36176	-0.537751	0.750157	0.170026	0.889272	0.104541	-0.760431	-0.380208	0.0952421	-0.0512164	0.0797757	0.349617	0.735307	-0.776475	-0.269395	0.3246	0.133151	-0.944153	-0.575551	0.749185	0.138226	0.351291	-1.14413	0.135075	-0.454973	0.00371835	-0.743337	0.372722	0.039908	0.14946	-0.421172	0.702266	-0.427917	0.300105	0.238391	0.227169	-0.558799	-0.812824	0.684499	-1.46204	0.0222761	0.765264	-0.0515133	-0.384642	0.627764	-0.158255	-0.824041	0.590236	0.60758	-0.804981	0.0311156	-0.389068	0.20403	-0.189093	0.207231	0.603129	-0.019133	0.467236	0.379163	0.63922	-0.49129	-0.315405	-0.474961	-1.88045	0.103732	0.931526	1.31691	-0.232712	0.136608	0.780099	-1.3131	0.438674	-0.285728	-0.938145	-0.0218658	0.235272	0.386857	0.507533	-0.393313	0.394738	-0.555737	-0.10997	-0.474132	0.234881	-0.413019	-0.0851178	-0.0505497	-0.0461166	-0.865525	-0.76909	-0.96425	0.58435	0.196284	-0.149506	-0.276416
SPOCK1	0.000922286	-3.03513	0.0082768	0.335727	0.986015	0.10638	0.538938	-0.418203	-0.68642	0.92843	0.908165	1.81658	1.30321	0.921469	1.07876	0.426153	1.23716	1.23716	1.23716	1.39778	1.06232	0.240058	0.495426	0.936838	0.62976	0.913827	0.731964	0.70881	0.835701	1.07781	1.87246	1.4482	0.906631	1.10984	1.037	0.187498	-0.407942	0.621773	-0.789717	0.892578	0.38988	1.0191	-0.508323	0.54744	1.41633	0.0959823	2.10985	0.145302	0.860171	1.03352	0.631234	0.526126	0.582491	1.37509	0.266429	-0.565834	-0.790576	0.31363	0.44099	1.2574	0.573551	-0.0729238	-0.212553	0.00300654	1.07679	0.417009	-0.907066	0.904775	0.2134	1.45299	-0.835636	0.636666	1.61114	0.785624	0.272413	0.598556	1.2108	0.741784	0.248201	0.757789	0.796009	1.31649	0.164933	0.185583	0.770702	1.04625	0.417142	0.796365	0.992521	1.44024	1.09741	0.779694	1.17426	1.30333	1.23677	0.281379	2.17935	0.116983	0.052579	1.31967	0.860514	0.0645082	1.70951	0.0889975	1.37417	1.54919	1.67295	1.50446	0.0213401	1.55699	1.11523	0.77503	0.890951	1.22544	1.16798	1.33731	1.05113	1.47586	1.00687	-0.306023	0.759673	2.63417	0.625569	1.61495	0.205505	0.826463	1.52597	1.76445	0.972374	1.28574	0.855066	0.032711	0.71519	0.549987	2.09489	1.90744	1.01946	0.57976	0.992954	-0.0750288	0.549363	1.03579	0.151188	1.53407	1.32077	0.765888	0.324596	-0.0660485	1.73191	1.6208	1.50239	0.770283	0.894281	1.90201	0.868646	0.685871	0.438317	1.60517	1.48898	-0.517269	2.12061	1.01285	-0.0456196	0.76038	1.2153	0.508711
TUBB	0.000923702	-3.03447	0.00828589	-0.211469	7.21835	6.95685	8.01917	7.08717	7.75263	7.04295	7.10665	7.19342	6.84173	7.30649	7.29949	7.52048	7.47295	7.47295	7.47295	7.16108	6.6528	8.84922	7.35598	7.51485	7.04666	6.47624	7.16962	7.45017	6.97903	6.85355	6.6551	7.32318	7.63115	6.58534	7.25972	6.71753	6.89038	7.33383	7.34179	6.97498	7.01301	7.43883	7.51665	6.96808	7.62652	6.92765	7.37211	7.10896	7.38245	7.66703	6.78882	7.24005	7.57264	7.62892	7.458	6.82678	6.3978	7.8639	6.89656	7.18138	7.77403	6.7491	7.44124	7.51007	7.3613	7.24636	7.47372	7.71984	7.1257	7.10506	7.28682	7.25642	6.83619	7.26263	7.1269	7.24738	7.97856	7.91253	6.37452	7.12436	7.46709	7.46871	7.94889	7.27485	7.3731	6.7044	6.9244	7.46705	7.00784	8.14578	7.54852	7.6982	6.87943	6.85139	6.95865	7.55956	7.14473	7.36523	7.5362	6.75291	7.41299	6.96572	7.74981	6.90754	7.27896	7.3928	7.08678	6.95858	6.80324	6.98651	6.79738	6.98218	7.10156	7.30021	7.40232	7.12737	6.7787	6.84103	7.3067	7.50475	6.77883	6.90475	7.12237	6.83728	6.79121	7.33208	7.02574	6.62573	7.45292	7.12181	6.95747	7.81468	6.60635	6.76103	6.91625	7.54803	6.88993	6.95757	7.04334	6.70453	7.53593	7.27008	6.79625	6.95968	7.35472	7.06199	6.41716	6.89205	6.99806	6.53728	7.10133	6.23288	7.41371	6.76168	6.87117	6.13057	6.79034	6.97375	6.90613	7.58122	6.7725	6.68233	7.72766	6.68803	7.25355	6.60028
SNX3	0.000926907	-3.03296	0.00831101	0.401676	7.41419	6.94866	6.59331	7.64359	6.24371	6.25271	6.43091	5.70571	6.89047	7.24307	6.25122	7.72186	6.72651	6.72651	6.72651	8.5844	6.7711	6.45251	7.47747	7.87744	7.03819	8.85915	6.91274	6.84437	6.53837	7.51378	6.95367	7.42603	7.04775	7.03219	7.44299	7.14212	7.35502	6.0453	5.91929	7.41058	6.7287	7.24799	6.32124	5.88192	6.83817	6.92093	7.50524	6.49976	6.93627	6.8084	6.78519	6.70356	6.72914	6.66398	7.61479	8.55059	8.21469	7.10488	6.92849	7.16413	6.2141	7.27088	6.58587	6.70165	5.89954	7.03832	7.73742	9.34634	6.8054	7.90315	7.03563	5.69369	7.44868	7.80796	6.7476	6.65595	7.31873	7.05957	7.02373	6.6611	6.58659	6.57024	7.77146	5.51544	6.86024	8.11371	5.99187	8.24658	7.96847	7.84396	6.26649	6.8303	6.93157	7.02961	7.80376	8.59461	6.86342	8.86579	7.01045	7.40605	7.67124	6.98854	6.11144	7.43025	6.74569	6.52864	6.37377	7.24009	8.98742	6.60832	8.97424	7.46555	6.30579	6.93794	7.94386	6.7402	7.25055	7.50058	6.70347	6.53812	7.70188	6.58573	6.9603	7.8499	7.46517	8.07543	7.29839	8.21704	6.6019	6.48218	6.62507	5.9679	7.67801	9.07728	8.49528	7.09951	7.0466	6.40294	7.15262	7.88944	5.67119	7.28268	7.66395	7.35362	7.92623	7.28099	7.52436	8.53982	7.91943	7.27366	5.9051	8.68367	7.93418	7.64856	7.69316	7.48743	7.54504	7.58562	8.70582	6.98322	7.2787	7.60513	6.04609	8.00224	9.53193	7.06016
PRTN3	0.000927359	-3.03275	0.00831143	-0.848157	2.68878	0.693441	0.0839423	0.766836	1.70556	1.25765	2.91942	1.03778	1.40432	-0.79483	0.329854	4.63376	1.17045	1.17045	1.17045	2.06939	-0.316753	2.20636	4.60127	1.62957	-0.199563	0.162967	0.182287	3.76348	0.0464664	1.63384	3.26169	3.52119	0.674277	3.34269	2.3158	4.06643	1.75658	0.0597652	1.18848	3.05931	1.86869	2.41959	0.564899	-1.75398	-0.135879	1.89211	-1.31916	-0.0303692	1.00444	5.5933	2.22003	0.526126	3.0501	1.24033	2.11863	1.752	4.59142	4.22519	1.00836	4.05513	1.86648	2.53091	5.34365	4.74632	2.37832	2.66809	4.30613	3.75482	1.21558	2.35222	2.22981	-1.09092	2.45549	4.68195	1.57865	4.02461	5.39452	5.46747	3.68605	3.04563	1.60295	3.02646	2.76258	-1.06512	0.941011	1.17647	3.05383	4.15817	4.54066	3.74102	3.26818	-2.66107	1.43639	-0.115991	1.69963	3.69738	2.17935	3.81912	-0.441252	-0.104419	0.690479	4.17661	0.0953031	0.626743	0.073357	1.38861	0.170808	-0.219729	0.686238	1.76021	1.52203	-1.19813	-1.28501	-0.401938	4.00912	0.107993	1.37273	-0.474919	0.225845	0.378862	2.08183	-0.218048	1.17446	0.858732	0.722263	-1.02502	-1.90463	0.0755839	-0.122222	0.314654	1.67414	-0.0815426	0.787021	0.817138	0.346736	0.666434	0.573141	0.530835	2.10799	2.3852	-1.72181	0.488403	0.438674	2.11081	3.22163	-0.386813	1.53922	1.04436	-0.666737	1.34564	2.64958	2.08046	6.61511	1.44971	0.997671	0.685871	1.07788	2.95336	0.916646	2.69883	0.279516	0.524983	-1.31108	0.280087	2.00945	-0.0815111
LDLRAD3	0.000930271	-3.03139	0.0083339	0.308973	2.97985	3.60396	2.87731	2.30519	2.08053	2.25748	2.06579	3.02738	3.18524	3.01559	1.95352	2.436	3.18082	3.18082	3.18082	3.16852	3.76217	1.8482	2.90026	2.57259	2.08858	2.58786	2.07936	2.01129	2.29525	2.36872	2.91579	2.81972	3.03337	3.82611	3.09117	1.88001	1.78366	2.02123	1.80261	2.44007	2.57257	3.03014	1.32231	1.70574	2.8624	2.32063	3.32761	2.74089	3.10307	3.83979	3.6298	1.58464	2.65461	3.07301	2.16059	2.68631	1.62747	3.18058	2.09619	3.44536	2.09623	3.24019	2.20737	2.5083	2.50271	3.02352	2.24097	4.5333	1.96648	2.90196	2.28127	3.19403	2.9962	2.70884	2.20178	2.63004	3.06763	3.29082	2.39558	2.66277	3.23263	3.0737	2.92409	2.12699	3.35854	3.67009	3.16476	3.81475	3.75008	3.39019	2.87579	2.08886	2.50856	3.545	2.82299	3.30914	2.8477	2.98258	2.51557	4.6243	3.62208	3.20413	2.64652	2.34123	2.87882	4.0965	3.38597	2.87453	3.10278	3.29883	2.98	2.75178	2.21391	2.93832	4.16324	3.43302	2.75045	3.25316	2.21468	2.32438	3.23095	3.75505	3.0748	3.50702	2.77343	2.43245	2.58072	3.06223	2.98769	2.72025	3.5684	2.43922	3.18596	2.24496	3.48044	2.94136	2.4445	2.11612	3.52682	3.28155	2.10152	2.842	2.87066	3.46216	2.90327	2.39991	2.90547	2.8672	2.8215	2.05084	3.0705	2.80525	2.43896	3.28868	3.18636	1.92285	2.57512	3.05228	3.88966	3.4447	3.34638	3.21026	2.21628	4.19734	3.55959	2.54637
AC073210.3	0.00093282	-3.0302	0.00835309	0.611448	1.13102	-1.05335	0.229211	0.654842	-0.105608	-1.35529	-0.505476	1.9389	-0.564143	0.355183	-0.314619	1.23914	0.0115755	0.0115755	0.0115755	2.08779	-0.239227	1.23373	1.83188	1.87386	0.583988	1.44622	0.139853	0.565414	0.402678	0.161263	1.54194	0.474065	1.73105	2.03125	1.99187	1.64896	-0.181543	-0.108229	-1.85666	1.02347	0.287139	1.0191	0.0986003	-1.59168	0.274421	-0.699675	2.10985	-0.381105	1.76139	0.521536	-1.61242	1.31824	1.21717	0.983309	1.7301	-3.15869	0.146483	1.31063	1.79525	0.357965	0.284991	-1.70422	-0.56652	-1.21608	0.393347	-1.26282	1.48105	1.04916	0.509662	-0.4084	1.28328	-0.0595184	0.409612	2.44614	-0.409826	-1.36811	1.56354	-0.633936	-1.79078	-0.248407	-0.0512164	-0.212393	1.85165	-1.83584	0.292912	-1.18602	-1.10727	2.41797	-0.102662	2.42706	1.2598	1.69563	0.351291	1.90476	2.33088	1.68135	0.254866	-3.18118	2.28075	1.50519	-0.72621	1.1961	-1.28309	0.813612	-0.957507	1.00124	0.569943	0.954482	3.42554	-0.393105	3.27697	1.01465	0.627573	1.09098	-0.215049	-0.326872	2.53317	-0.474919	-0.714514	-1.46555	1.63817	0.592659	0.950407	1.74718	1.7722	1.0888	-0.119884	2.90345	-0.0339645	1.41444	-1.45977	-1.06573	1.90184	0.0247745	0.869699	2.60563	0.684932	0.57976	0.761202	1.33586	-0.844309	0.148797	0.253515	1.41077	0.221918	2.1184	1.15686	3.38779	1.86328	1.53478	0.279146	-1.80609	1.29971	1.53563	0.393384	2.67007	1.8842	1.82006	2.23601	-1.51849	-0.225157	1.47019	0.403304	-0.44497	3.64942	0.00688133
AC004057.1	0.000933949	-3.02968	0.00835576	-0.497472	0.346732	-0.0463239	0.969512	-0.418203	0.746277	-0.268947	0.161121	-2.13628	-1.65257	0.986873	0.329854	0.153835	1.74482	1.74482	1.74482	-1.42446	-0.57798	0.0355479	0.886408	1.31338	0.153701	0.162967	-0.0435887	0.638893	0.881719	-0.169397	-0.750014	1.04184	0.674277	-0.22262	-1.33657	1.53305	-0.290306	-0.598594	0.0454021	0.630364	-0.556772	1.56179	0.440122	0.321548	-0.395134	-1.10568	1.04083	-1.21848	0.897613	0.816911	-0.180444	0.0851198	1.02523	-1.48285	-0.0793244	0.512998	-1.39657	-0.680397	0.971817	0.212123	-0.0760923	0.93843	0.233828	0.00300654	1.53866	0.481697	-0.318133	-2.02076	0.339294	1.11214	-1.20892	1.12756	0.0123345	1.88415	0.582501	1.36998	0.705572	2.72137	0.319201	0.757789	-1.04948	-0.95916	-0.514434	0.226809	-0.144886	0.124024	-0.329119	-0.803336	0.603391	-0.894819	-1.29957	-1.04592	-1.26098	-0.944401	0.744148	-0.192194	-0.926948	0.341565	0.372722	0.647386	1.24538	0.920402	0.262752	1.32479	0.792968	-0.286251	0.112155	-0.657668	-0.336274	-0.311154	-2.2781	-0.857825	0.627573	0.550233	0.823116	0.583446	-0.158255	0.420192	1.42309	-0.474904	-1.24148	0.739932	-0.988818	-2.34838	-0.734025	0.549818	1.25696	-0.475981	-0.424902	-0.567098	-1.03142	0.752717	-0.315405	-1.01127	-0.864073	-1.35443	0.684932	0.530835	-1.22062	-0.622965	1.62997	0.659412	-2.23373	-2.13749	0.373129	-2.22119	-0.0716109	-1.31599	-0.249743	-1.01633	-0.0582819	-0.555737	0.806553	-0.0840376	-2.42647	-0.270528	1.21231	1.28185	-0.256307	0.582916	-2.12972	-1.83161	-1.31108	-1.97182	-1.07261	0.00688133
AC025048.2	0.000934091	-3.02961	0.00835576	-0.259633	0.643266	1.5433	0.482085	1.57165	0.586355	0.852505	1.106	1.39611	0.38223	0.665934	0.329854	0.522151	0.750773	0.750773	0.750773	0.588577	0.718122	0.942973	0.495426	0.205538	0.877535	0.162967	0.703109	1.06928	0.835701	-0.169397	0.810016	0.804269	0.982633	0.917625	0.0174153	0.751464	1.5194	0.852873	1.03729	0.892578	0.287139	0.295516	0.786106	0.581875	0.941534	0.414775	-0.14755	-0.0940245	0.821732	1.17047	0.778632	0.68583	0.413527	0.174835	1.19674	0.634364	-0.138307	0.592681	0.64043	1.92894	0.284991	1.28185	1.03716	0.618815	0.672962	1.24856	-0.224528	0.049222	-0.790963	0.777026	0.700326	0.929654	-0.183295	0.854045	0.76919	1.01526	0.366095	0.371357	0.975709	0.493518	0.381293	0.0797757	0.260228	0.70645	-0.232756	0.79911	0.737367	-0.116955	0.293133	0.640743	1.02696	0.978564	0.396795	0.732721	0.387261	-0.192194	0.739706	-0.149122	1.21754	0.039908	0.445183	0.427219	-0.31233	0.813612	-0.0283615	0.299895	0.170808	0.174427	0.123235	0.906269	-1.17989	0.318981	0.674945	0.590664	0.568109	0.441687	0.949366	0.304518	0.8809	0.876912	0.554795	0.830374	0.625569	0.377311	0.0603469	0.674926	0.550483	-1.14838	0.0492033	0.98774	0.453092	0.457772	-0.315405	0.395233	-0.598327	0.249093	0.173971	1.03055	-0.0326632	-0.193757	1.17704	-0.101448	1.06349	0.437307	-0.619759	0.618531	0.563517	-0.993365	0.797671	0.643766	0.694556	0.554832	0.894281	0.0774762	0.234881	0.941509	0.929621	0.200141	-0.0461166	0.924073	0.568034	0.465733	-0.336348	0.434365	0.886314	0.508711
KIAA0513	0.000934339	-3.0295	0.00835576	0.255115	7.82976	8.83938	7.72207	7.91297	7.72529	7.77188	6.99215	6.7594	8.10956	7.73665	7.37446	8.08077	7.53005	7.53005	7.53005	7.94475	7.92292	7.03399	7.30644	7.98798	6.9558	8.16502	7.15771	7.23823	6.78759	7.75621	7.61065	8.0151	7.29416	7.83818	7.74211	7.50334	8.21195	7.18502	7.00315	7.94042	8.06243	7.76466	7.38638	6.91421	7.84492	7.88421	7.66186	7.91338	7.24077	7.81515	8.05991	7.46249	7.66171	7.4142	7.89005	8.01743	7.81018	7.77469	7.64603	6.76548	7.29435	7.87244	7.85136	8.18965	7.45474	7.43734	7.86234	8.08566	7.54986	7.89774	7.02009	7.38345	8.20291	7.04483	7.31558	7.68591	7.95862	7.83569	7.84661	7.46619	8.0406	7.95087	7.32786	6.71221	8.43524	8.42559	7.39238	8.30056	8.14216	7.64261	7.41827	7.54198	7.41268	7.84814	7.45543	7.2481	7.35254	8.40495	7.5342	7.86465	8.07057	8.1759	7.08076	7.6578	7.90951	8.34231	7.54737	8.04411	8.54665	7.73093	8.42665	7.40104	7.61071	7.40524	8.20086	8.0592	7.53188	7.81089	8.19537	6.72824	9.55958	7.8752	8.41807	7.68654	8.1401	7.4099	7.04727	7.81576	7.66348	7.52963	8.05587	6.92958	8.81516	8.96718	7.80241	7.30469	7.70844	7.08219	8.36873	7.70367	6.937	8.14434	7.46771	8.09104	8.05392	7.49813	7.70883	8.31365	7.6372	8.26051	7.47538	8.04882	7.81454	8.1544	7.46669	8.80874	8.75976	7.56343	8.36044	7.79845	8.16869	9.08224	6.9588	7.96276	7.33618	7.53544
AC246787.1	0.000935381	-3.02901	0.00835952	-0.423434	-0.716135	-2.24098	-1.59917	-1.44581	-0.792379	-3.34895	-0.436539	0.217269	-0.384719	-1.31931	-1.31633	-0.9669	0.329533	0.329533	0.329533	-0.766046	-0.676741	-0.655828	-0.910302	-0.173495	-0.199563	-2.3058	-0.0933404	-0.759719	-0.544436	-2.99184	-1.12567	-2.44753	-2.14039	-1.6503	-0.587399	-0.906307	-0.832372	-1.34715	-1.50758	-1.4824	-1.28763	-0.745959	-0.889987	-0.976244	-0.900036	-1.22794	0.00458762	-1.21848	-0.799986	-1.00633	-1.61242	-0.849265	-0.0595306	-1.64734	-0.289232	-1.23419	-2.46158	-0.680397	-0.730205	-0.13299	-0.878442	-0.400563	-0.0171457	-0.778714	-0.710351	-2.10132	-1.42676	-0.343056	-1.08241	-0.677055	-0.94966	-0.987155	0.409612	0.384291	-1.56075	0.486992	-0.0786729	1.07383	-0.497337	-0.456769	-2.04602	-1.82696	0.825235	-1.27929	-2.67812	-1.69217	-1.74542	-2.15899	-0.944153	-1.88159	-1.49304	-1.55918	-0.783951	-0.944401	-0.675318	0.161165	-1.21542	-1.49899	-1.9209	-0.651603	-0.403753	-0.743322	-0.500761	-0.916471	-0.319295	-1.70722	-2.44301	-0.878395	-3.01588	-1.87885	-2.2781	-0.668685	-1.28501	-0.979541	-0.297355	-2.0811	-1.40106	-0.582172	-1.17986	-1.14735	-0.328223	-1.42079	-1.6939	-3.02489	-0.872928	-0.40234	-0.752259	-0.475981	-1.13579	-1.16011	-1.73354	-1.82104	-1.73321	-0.332889	-1.61194	-0.985648	-0.27144	-0.4207	-1.22062	-1.23669	-0.302606	-2.1462	-2.23373	-2.57373	0.274103	-2.22119	-2.32389	-0.0660485	-0.931339	-1.01633	-1.72534	-0.555737	-0.742654	-0.856568	-1.01886	-1.81982	-1.34757	-1.49508	-0.50243	-1.74129	-1.65257	-1.83161	-0.543833	-1.11872	-0.489684	-0.501827
APBB3	0.000935573	-3.02892	0.00835952	-0.240591	4.01117	4.72712	4.19341	3.99419	4.03337	4.591	3.72462	3.41234	4.38058	3.33104	3.75845	4.44153	3.74034	3.74034	3.74034	3.97495	3.71912	3.35537	4.50139	4.10557	3.15252	3.81135	4.33935	3.4274	4.2051	4.62259	4.38105	4.52929	4.245	4.08831	4.04721	4.36649	3.66987	4.17287	3.91199	4.48801	4.25877	4.00703	3.39905	3.6288	3.32792	4.93164	3.29108	4.49943	3.95983	3.76821	4.05791	4.02824	4.61964	3.95862	4.24926	4.23058	4.74155	4.50342	3.65855	3.58523	3.85176	3.64841	4.55197	4.16063	4.1303	4.01368	4.653	3.65114	3.91786	3.98728	4.51019	4.19013	4.20684	3.82769	4.44705	4.83009	4.1458	4.73099	4.45404	4.23589	4.09282	4.11857	3.29425	3.7584	4.14451	3.14206	3.69489	4.28415	4.85393	3.8293	3.58251	2.74824	3.44929	4.21662	3.60442	3.75043	3.15613	4.41275	4.06655	3.83686	4.02229	3.52452	3.18921	3.6547	3.798	3.82038	3.43465	3.71525	3.13972	4.62424	4.45447	3.9149	3.90244	3.85287	4.03457	4.03648	4.20497	4.40144	3.6091	4.03965	3.2078	3.78363	4.04809	4.37183	3.60767	3.48399	3.83899	3.00321	4.41812	3.84044	4.56156	3.92583	3.13181	2.65624	3.51591	3.38848	4.08835	3.7818	5.195	2.79682	3.35586	4.06209	4.00431	3.39868	4.32064	4.05441	4.24762	3.61218	4.11777	3.05773	4.22305	3.9102	4.03458	4.65505	3.704	3.35936	3.32389	3.55788	3.57689	4.32041	4.07032	3.2282	3.62722	4.48908	2.92165	3.74688
DHX8	0.000937298	-3.02812	0.00837129	0.164541	6.48835	7.23001	6.61578	7.15049	6.46609	6.68083	5.85812	5.92139	6.40266	6.50027	6.32279	6.31808	6.28189	6.28189	6.28189	6.39557	6.73973	6.51541	5.86499	6.04125	5.55956	6.44999	6.03988	5.52773	6.01615	6.49292	6.29078	6.57844	6.24604	6.69998	6.51653	6.4994	7.22088	6.27467	6.27306	6.59689	6.55855	6.53954	6.15004	6.07862	6.51415	6.46104	6.3358	6.74287	6.22016	6.40611	6.47698	6.25093	6.40217	6.17279	6.43989	6.68208	6.24022	6.29641	6.4082	5.86629	6.37046	6.16533	6.34277	6.52247	6.31541	6.62033	6.34218	6.8198	6.45783	6.80076	6.21303	6.55156	6.4664	5.9727	6.15908	6.17884	6.1959	6.36807	6.29859	6.39222	6.44771	6.32175	6.05358	6.13415	6.64523	6.73202	6.12473	6.61262	6.48727	6.38577	6.359	6.46633	6.29827	6.84803	6.36605	6.7074	6.23561	6.91492	6.37615	6.59245	6.6325	6.59243	6.16925	6.60456	6.51488	6.88344	6.40311	6.7074	6.92992	6.33128	7.19254	6.32284	6.25116	6.39928	6.62502	6.47806	6.30265	6.54704	6.87711	6.31989	7.05089	6.6391	6.86306	6.77086	6.56856	6.37694	6.2257	6.51178	6.36071	6.48401	6.31703	6.21631	7.19849	6.99545	6.7415	6.28368	6.37603	6.40888	6.56834	7.07648	6.29352	6.60738	6.70776	6.41298	6.58396	6.56461	6.81604	6.68041	6.30583	6.2658	6.03661	6.54216	6.45753	6.41197	6.30823	6.82741	7.14439	6.16752	6.98302	6.25778	6.67975	6.65938	6.09692	6.93262	6.14434	6.41179
PRRT4	0.000937948	-3.02782	0.00837346	-0.510757	0.619565	0.486345	-1.17674	-0.300624	0.307349	0.102796	1.05902	2.19884	0.880319	-0.32913	0.209464	1.3215	0.109789	0.109789	0.109789	0.588577	0.463719	0.578434	0.779822	0.753574	0.0225843	-0.774792	0.483147	1.42132	-1.5624	0.656605	1.60795	1.21833	-0.39745	1.80913	1.26217	0.187498	-0.407942	-0.298395	0.331966	0.455912	0.38988	0.0827615	-0.686571	-0.275732	-0.467944	-0.613812	-0.14755	-0.739872	0.197963	2.53548	0.0690777	-0.645318	0.320994	0.270159	-0.0793244	-0.565834	-0.0370009	2.38435	0.329878	2.48401	0.337273	0.78517	1.16347	1.75054	0.230183	0.349284	1.6137	1.5148	-0.790963	0.185883	0.497704	-0.113137	-0.834064	2.20549	1.05428	-0.0727867	2.22201	3.04823	0.173526	0.851285	-0.465676	1.19966	0.793726	-0.713589	0.770702	0.207638	0.586121	1.91579	-0.4056	1.00229	0.874832	-2.36327	0.440907	-0.944401	0.328226	0.161165	0.739706	-0.475669	0.324059	0.691768	-0.72621	1.31641	-0.717554	-1.06969	-1.17359	-0.115932	-1.86989	-0.297322	0.391759	0.515118	-2.2781	-0.962588	0.112113	-1.10307	1.67917	-0.244672	0.801455	-0.698044	-0.853592	-1.01121	0.315928	-0.130124	0.430842	-0.492301	-0.0181036	-1.47879	-0.890996	0.944328	-0.962841	1.06821	0.998092	-1.32249	0.71519	0.31115	-0.273692	0.717298	0.173971	-0.24002	-0.0326632	0.231819	-0.510434	-0.942994	-0.0782082	0.722991	-0.138392	-0.286564	-0.190355	1.14629	-0.000889253	0.939913	0.823935	-0.254897	3.13209	0.151922	-0.746612	1.10731	-1.62489	0.345932	-0.374126	0.720471	-0.564139	0.83698	-1.0778	0.817591	1.09256	-0.384724
GNS	0.000944752	-3.02468	0.00843054	0.305811	8.57009	9.27631	8.65857	9.34244	8.24405	8.49552	7.38569	8.09557	8.46993	8.70918	8.25742	8.09839	8.23043	8.23043	8.23043	8.77652	9.13316	8.03972	7.80641	7.85769	7.14352	9.13304	7.83372	7.18518	7.34463	8.39294	8.35009	8.56841	8.27905	8.48461	7.89138	8.4452	9.42007	7.56147	7.63052	8.91639	8.56726	7.95132	7.62184	7.5008	8.38945	8.45082	8.35009	8.72346	8.06191	8.37249	8.81971	7.59543	7.83064	7.99761	8.61296	10.235	9.52306	8.06565	8.15523	8.68367	8.06625	8.46612	8.14663	8.28668	7.72245	8.1961	8.25301	9.75719	8.23859	8.75846	8.01246	8.11831	8.32531	7.34258	7.90002	8.27234	8.11359	8.16668	8.1654	8.18037	8.31447	8.08723	7.60019	7.47338	8.21759	9.20257	7.28212	9.19383	9.33143	8.40303	7.98724	8.04384	8.19003	8.80767	8.21541	9.36569	7.68745	10.4058	8.2306	8.66798	9.027	8.29716	8.06783	8.93285	8.69608	8.84577	8.86879	8.747	8.89433	8.49536	9.78686	8.26605	7.69894	8.30379	8.63301	8.79662	8.32459	9.30154	9.08932	8.14369	9.36586	8.75156	8.5908	9.29595	8.5306	8.45583	7.84836	8.74125	8.51324	7.94269	8.99253	7.44171	9.1824	8.54049	9.12824	8.20104	8.21732	7.88369	8.76592	9.30029	7.50199	8.86915	8.87365	8.44513	9.46086	8.23591	8.91554	8.65597	8.43051	7.85126	7.74688	9.37531	8.48324	8.98626	8.88308	8.81749	9.12585	8.18839	8.89816	8.49238	8.89437	8.75189	7.63624	9.54727	8.02089	8.48371
RASGRP3	0.000946923	-3.02369	0.00844624	0.424843	4.61896	4.56194	4.6682	4.21265	4.62847	4.99797	4.34252	3.9036	3.18524	4.43686	4.29435	3.83658	3.92367	3.92367	3.92367	3.80744	3.76688	4.85043	4.13051	3.99627	4.86246	3.58193	4.66151	4.11526	5.68577	2.3899	3.92408	3.50426	4.26226	2.4179	4.13521	5.89589	4.45601	4.61867	4.48445	3.56825	4.77291	3.64895	3.87934	4.80056	5.07601	3.56432	3.67813	4.49673	4.80825	4.31495	3.16848	4.77831	4.03855	4.33442	4.58592	3.16051	5.51477	4.55044	4.23008	5.18591	4.575	3.26938	4.23944	3.65389	4.30448	5.30976	4.18341	3.57565	4.50964	4.69181	4.44682	4.5506	4.45416	4.00742	4.32728	4.70479	4.94394	4.95384	3.71924	4.41117	3.22521	3.75441	4.6197	4.99529	3.68658	5.96218	3.67159	3.24417	2.82883	4.13299	4.37496	4.31303	4.24299	5.49386	4.80734	3.23663	3.9798	2.76723	4.19726	5.40023	3.92977	3.94891	4.49808	4.57317	3.54708	3.95551	4.59824	4.36445	6.69674	4.37474	4.43368	4.82081	3.56797	4.19199	3.6624	3.38219	5.03933	3.38715	6.35037	5.42573	5.59888	3.96426	3.86734	2.91585	4.68122	3.97248	4.789	5.06162	3.51219	5.1257	3.35462	5.04248	6.37099	5.46608	3.52986	3.93134	5.55205	4.95408	2.9967	6.11419	4.61824	4.16507	4.80556	4.70839	3.80405	4.90898	6.59711	6.34657	4.28724	4.88744	3.94348	2.57641	3.64963	4.91494	4.37765	6.96701	5.31606	4.06388	4.50883	3.63072	4.60426	5.16777	3.98068	3.07198	5.03197	4.69519
UBXN2A	0.000947947	-3.02322	0.00844954	-0.158388	3.38205	3.10283	3.55863	3.32567	3.61331	3.56748	3.29879	3.64066	3.18524	3.40469	3.31631	3.17263	3.53029	3.53029	3.53029	2.89319	3.29289	3.55538	3.42718	3.52903	3.28716	3.22892	3.19527	3.18523	3.58777	3.40405	3.30212	3.21615	3.6839	3.32342	3.37975	3.23734	2.64624	3.39416	3.22441	3.64651	3.45251	3.2942	3.07461	3.57425	3.49526	3.6141	3.56641	3.63607	3.50597	3.21148	3.28814	3.37493	3.72314	3.62617	3.40909	3.72243	3.47081	3.42578	3.24922	3.67148	3.36471	3.55666	3.24796	3.57766	3.29782	3.46064	3.69528	4.34678	3.0706	3.5083	3.82644	3.40422	3.49061	3.42841	3.5454	3.6374	3.46387	4.13558	3.16616	3.44107	3.41969	3.38861	3.65145	3.76891	2.8608	2.88699	3.08942	2.93952	3.37	3.55732	3.15713	3.50112	3.46005	3.47699	3.40459	3.11246	3.43573	2.85484	3.27341	3.09001	3.207	3.56151	3.5747	3.02919	3.49304	3.45174	3.53853	3.59693	3.50319	3.19046	2.92149	3.37949	3.47735	3.6382	3.21995	3.45779	3.42328	2.9885	3.17156	3.47048	2.96713	3.66575	2.77975	3.11258	3.26253	3.64559	3.30764	3.24656	3.03946	2.98148	2.78634	3.87312	2.94032	2.87702	3.55735	3.40409	3.35587	3.38751	3.05646	3.27038	3.40113	2.90002	3.28728	3.32375	3.9273	3.31552	2.84637	3.13854	2.93538	3.37485	2.96223	3.09882	3.20252	3.53111	3.2705	2.95754	2.41704	3.94876	3.42643	3.37	3.06687	2.363	3.63135	2.81533	3.88031	3.22724
PPP2R1B	0.000948116	-3.02314	0.00844954	-0.16225	4.74546	4.40513	5.05194	4.81762	4.89914	4.87384	4.72756	4.65575	4.09321	5.13152	4.64123	4.59566	5.04129	5.04129	5.04129	4.42909	4.65174	5.62571	4.87379	4.54017	4.90264	4.20731	4.6912	4.64971	5.0554	4.62706	4.30847	4.60537	5.23538	4.34874	4.71565	4.60762	4.78903	4.97284	4.90052	4.5436	4.63329	4.76248	5.12172	5.06985	4.79017	4.73499	4.62046	4.92375	4.95754	5.05639	4.85722	4.79811	5.07053	4.87526	4.61639	4.39848	4.37413	4.83593	4.63251	4.90953	4.98247	4.91245	4.95853	5.0181	5.15316	4.99218	4.51732	4.62257	4.99417	4.66658	5.0241	5.0593	4.53597	4.97288	4.97508	4.81573	4.80085	5.04649	4.75225	4.86233	4.90595	4.80873	4.84777	5.14124	4.22505	4.66359	4.65223	4.28845	4.35001	4.5406	5.08116	5.15269	4.60714	4.50827	4.50816	4.60819	5.0163	4.43322	4.55446	4.29448	4.73033	4.60649	5.31782	4.56343	4.65484	4.44168	5.03706	4.81057	4.53282	4.6372	3.86338	4.92176	4.89006	4.8587	4.25635	4.76097	4.70915	4.2727	4.89666	5.17764	4.27247	4.74079	4.45495	4.81014	4.34752	4.90573	4.99265	4.38829	4.82152	5.01078	4.53443	5.1929	4.07849	4.55025	4.59469	5.03556	4.52004	4.82812	4.43364	4.53284	5.18077	5.00814	4.76282	4.22274	4.31442	4.71403	4.81601	4.32404	4.44937	4.62141	4.73453	3.8164	4.44369	4.76883	4.44256	4.11101	4.38819	4.71105	4.52948	4.27274	4.51665	4.04879	5.30958	4.20807	5.04858	4.55929
RAB8A	0.000950634	-3.02199	0.00846831	0.189957	7.3131	7.80612	7.67687	7.42469	7.07594	7.68802	6.81441	6.67454	7.30263	7.58847	7.26546	7.24211	7.16311	7.16311	7.16311	7.07032	7.46646	7.06543	7.09164	7.1123	6.93885	7.60098	7.21248	7.13249	7.20342	6.81396	6.99896	7.16832	7.11315	6.83027	6.83733	7.27772	7.6948	7.02035	6.81016	7.26645	7.51229	6.96479	6.618	6.91336	7.6672	6.91326	6.90061	7.25742	7.26783	7.39034	7.20569	7.08479	7.44418	7.17422	7.31843	7.07611	6.7261	7.17893	7.44533	7.14479	7.43819	7.15965	7.14656	7.2112	7.12674	7.62668	7.20333	7.47176	7.12242	8.01591	7.0403	7.15446	7.40253	6.57545	7.18302	6.83535	7.3106	6.99863	6.78987	7.12962	7.16865	7.36605	6.89638	6.38238	7.46455	7.95264	6.84802	6.8811	6.88116	7.18903	7.31766	7.16072	7.21688	7.6659	7.2506	7.00348	6.99968	7.05759	7.2801	7.37237	7.33577	7.35142	6.93724	7.25074	7.19682	7.57953	7.11179	7.37946	8.33964	7.34156	8.07429	7.0084	6.7114	7.21791	7.0636	7.27487	7.39181	7.37718	8.23211	7.35413	8.01021	7.29751	7.56723	7.6611	7.53509	7.25151	7.32557	7.37894	7.11272	7.67644	7.20242	6.99402	8.09944	8.08968	7.58336	7.12328	7.73952	6.92953	7.14016	7.83552	6.95777	7.53377	7.34342	7.56266	6.97683	7.40844	7.79389	8.31524	7.30249	7.36139	6.84858	7.2888	6.91362	7.51213	7.22849	8.05565	7.69227	6.75949	7.74206	7.17244	7.18678	7.7848	6.94396	7.27021	7.0552	6.80675
GATA1	0.000951157	-3.02175	0.0084693	0.501563	4.89257	2.88786	4.2541	4.75788	3.66427	4.39752	3.40591	4.33135	3.49131	5.48275	3.92541	5.22492	4.30162	4.30162	4.30162	6.50913	3.7809	4.21307	5.35109	5.51001	4.94851	5.36108	3.89231	5.16543	4.83336	4.11943	4.18956	3.82379	5.17085	5.0824	6.07563	3.89508	4.44757	3.24523	3.41537	4.44487	4.0353	4.77584	4.46936	2.67896	4.62932	3.7539	5.33848	3.97151	5.19409	4.1884	3.94799	4.57396	3.96401	4.9759	5.44708	2.98906	4.22913	5.07604	4.52626	5.04224	3.21207	3.69935	2.74065	3.73871	3.71276	4.87665	5.03299	5.61678	4.69476	4.43859	4.71587	3.97895	4.98367	5.72463	4.13684	3.25864	5.08687	3.77416	2.89118	3.86197	4.11306	4.85583	5.37781	2.15929	3.92351	4.05014	3.09644	4.85925	3.60425	5.54594	4.34269	5.38066	4.5529	4.65783	5.78289	4.56443	3.39709	4.40447	4.62395	5.16271	2.90071	5.36455	2.75587	4.28397	3.29671	4.17657	2.85298	4.13633	6.68742	4.42043	6.01819	4.90697	4.3483	5.03752	3.47056	3.59805	5.93554	2.56707	4.05058	2.31145	5.82677	4.38563	5.47033	5.32585	5.57517	5.4134	3.6392	6.38574	3.01898	4.68047	3.44896	2.57741	6.18076	6.27448	5.03204	5.77115	5.21289	4.18505	4.30096	4.35393	2.73301	4.8698	5.29386	5.86364	3.48229	5.10628	5.3155	6.48837	6.42317	6.19921	3.47687	4.12758	4.58552	5.82126	5.29665	5.76737	5.48496	5.29735	7.16828	2.65374	3.84607	5.69194	3.7612	3.93831	7.59017	4.291
RAVER1	0.000952138	-3.0213	0.00847436	-0.160723	5.01565	5.31805	5.80214	5.34535	5.14859	5.60984	4.89406	4.77317	5.33152	5.04396	5.16885	5.43527	4.86969	4.86969	4.86969	5.07537	5.01425	5.38154	4.54543	4.87371	4.07596	4.58356	4.68752	4.83504	4.50986	4.64478	4.96014	5.0926	5.32021	5.13308	5.55797	4.77643	5.03144	5.06625	5.14046	5.20026	5.12908	5.12968	4.89882	4.78955	4.99706	5.2506	5.074	5.34722	5.07658	5.20889	5.22385	5.05561	5.35496	5.3285	5.13348	5.21415	4.73798	5.44881	4.57884	4.66167	5.2766	4.69661	5.15125	5.1228	5.03039	5.09913	4.99457	5.34503	5.19489	5.46439	5.00126	5.56837	4.87469	4.80803	4.90708	5.1787	5.28175	5.16434	4.82724	5.10706	5.35138	5.05898	5.06624	4.28296	5.20026	5.05648	4.7884	5.44532	5.37099	5.43333	5.41521	4.75391	4.85754	5.03716	4.52468	4.97426	4.50085	4.92755	5.04391	4.7265	4.82584	4.76291	5.15168	4.68518	5.15433	5.13928	4.81601	4.71501	4.58733	4.7077	5.10724	4.85974	5.04006	5.12958	5.10228	5.04865	4.77011	5.00742	5.14521	4.93796	5.29829	4.86367	5.13661	5.07213	4.55481	4.97428	4.50417	4.6569	5.16933	5.12099	5.11052	5.29374	4.29721	4.40569	4.87155	5.01791	4.677	4.52817	5.87213	4.57431	5.06365	5.10259	4.42739	4.48591	4.96718	5.01346	4.87264	4.75352	5.13101	4.52432	4.79364	4.78113	5.0031	4.93352	4.67063	4.69243	4.85013	4.64918	5.08439	4.75605	4.88354	4.82587	5.13473	5.3633	4.68956	4.5409
ARF1P2	0.000956648	-3.01925	0.00851081	0.261535	1.19864	1.18007	0.927545	1.9011	1.1696	1.66522	0.826376	0.160925	0.56803	0.986873	0.49347	0.889174	0.156497	0.156497	0.156497	0.869448	0.793845	0.852331	0.779822	0.936838	-0.281924	0.258256	0.841935	0.406176	1.01157	1.56105	1.01853	1.4482	1.39792	1.27943	1.30777	1.03326	1.58245	1.12961	1.01048	0.670869	0.888056	1.16157	0.350508	0.43891	0.69704	1.67047	1.04083	1.68669	1.3398	1.17047	1.63411	1.60477	1.19127	1.37509	0.831522	1.28033	1.31895	1.45719	0.89583	0.611709	0.573551	1.24313	1.4212	1.29292	0.492697	0.543608	1.2064	-2.02076	1.24805	0.930262	0.943315	1.23874	0.663684	0.186209	1.13803	1.40109	1.28858	0.487241	1.06104	1.37661	1.08534	1.33876	0.728567	1.37174	1.70308	0.852041	0.371613	1.28389	1.5511	0.31996	1.02696	0.512766	1.45802	2.00475	1.06661	0.994716	0.739706	1.7904	0.712254	1.42858	1.59783	1.47994	1.10632	0.939418	0.668462	1.41665	1.65251	1.38535	1.48411	0.684499	0.693733	1.54068	1.27602	1.06252	1.56734	1.79147	0.839878	0.764648	1.15935	1.56236	2.13188	1.10857	1.50664	1.71524	1.4899	0.995922	0.702986	0.327312	1.09488	1.74332	1.46018	1.36773	1.80135	1.2373	0.631785	0.381139	0.0119141	0.373239	2.14974	0.764935	1.19999	0.60463	1.618	1.56331	0.9234	1.85864	1.68128	1.24148	1.63717	2.30582	0.694556	1.27228	0.976979	1.69351	1.26709	1.51406	1.25448	0.958181	1.38401	0.63024	0.732612	1.1696	1.27434	2.10362	1.27297	0.880314
P4HB	0.000958338	-3.01848	0.00852184	-0.220973	6.17065	6.74415	6.53686	6.40847	6.92006	6.11123	6.09557	5.80786	6.53118	5.90481	6.2907	6.59206	6.35255	6.35255	6.35255	6.25306	5.98918	6.42526	5.8442	6.59749	5.42487	5.91013	5.86367	6.17528	5.52471	5.78992	5.69239	6.45022	6.51317	5.98652	6.17432	5.9032	6.04302	6.12798	5.74827	6.28415	5.80569	6.32541	5.44358	5.59211	6.15442	6.20827	6.18071	6.16279	5.85654	6.43222	6.35308	6.24533	6.10719	6.4195	6.43134	6.68647	6.15715	6.64373	5.48313	6.25411	6.72032	5.83847	6.32936	6.72158	6.06505	6.29993	6.6236	7.12336	5.98706	6.1361	6.07496	6.16555	6.37042	6.05312	6.32387	6.66399	7.17166	7.32739	5.72991	6.29884	6.17973	6.3405	6.59085	5.08069	6.49433	6.20151	6.1786	6.63475	6.58417	6.82717	6.33551	5.87615	5.81395	5.81633	5.82621	6.78318	5.98512	6.82636	6.12502	5.76205	6.38319	5.38534	5.98687	5.54388	6.21654	5.87459	6.30014	5.97831	5.61456	5.81298	6.48902	5.93524	6.00347	6.19891	6.87507	6.23561	5.79838	6.33402	6.26154	6.07707	5.73057	6.0541	5.81459	6.42214	5.39769	6.07504	5.71931	5.62449	6.22421	5.64342	6.31247	6.05582	5.24209	5.3285	6.38179	6.09222	5.41488	5.55901	6.54962	6.43122	5.96631	6.31281	5.87019	5.47857	6.87544	5.74413	5.42559	5.51082	5.91338	5.22957	6.54193	6.06798	6.64703	6.02317	5.98544	4.62109	5.68128	5.74298	5.69997	6.22829	6.15681	5.42271	6.05992	6.5312	5.61342	5.37056
STX16	0.000958717	-3.01831	0.00852184	0.192278	7.16781	7.35199	6.90651	7.64588	6.73817	7.19863	6.60962	6.19479	6.66708	6.8393	6.64998	7.1951	7.0018	7.0018	7.0018	7.09098	7.36188	6.95406	6.81968	6.75525	6.66567	7.67624	6.93035	6.41572	6.96239	7.38987	6.87208	7.24804	6.82167	7.21758	6.98059	7.53335	7.59131	6.76977	6.76024	7.32869	7.10035	6.95797	7.10056	6.8321	6.90321	7.28177	6.85441	7.07001	6.9193	6.90726	7.13676	6.88426	7.01965	6.8198	6.92994	7.7605	7.45231	6.91661	6.92432	6.89212	6.86702	7.22132	7.10453	6.96853	6.78658	7.4007	7.22007	7.5007	7.08302	7.53913	7.0375	6.8847	7.25752	6.97838	6.88676	7.47138	6.8017	6.84892	7.40604	7.18118	6.82481	6.89307	6.77457	7.11283	7.32053	7.66761	6.65605	7.17166	7.51033	6.75723	6.61155	6.94637	6.76913	7.51722	7.1535	7.70639	6.7619	7.70455	7.04417	7.34917	7.64602	7.12969	6.71559	7.46117	6.78041	7.18131	6.93801	6.94232	8.02032	6.85401	8.07555	6.99797	6.78948	6.6965	7.38799	6.88645	6.84809	7.47573	7.79695	6.91981	7.87991	6.78051	7.09728	7.45172	7.09128	6.8749	7.01363	6.75925	6.89112	7.07694	6.97631	6.61458	7.9675	7.52385	7.21707	6.58267	7.4839	7.42236	7.51637	7.80874	6.83439	6.86288	7.56916	6.98624	7.00268	7.16959	7.79682	7.70429	6.93971	6.89537	6.62195	7.81165	7.23044	7.34071	7.15293	7.99522	7.42556	6.97725	7.01706	7.63985	7.51816	7.60256	6.81032	7.54623	6.80455	7.22298
AL161787.1	0.000961614	-3.017	0.00854389	0.414839	-0.36065	-1.41995	-0.259559	-0.842386	-0.49533	-2.03209	-1.96453	-0.310584	-0.384719	-0.590195	-0.993719	-1.42302	-0.780988	-0.780988	-0.780988	-0.766046	0.154643	-0.139434	-2.46587	-1.66299	-2.77595	-2.3058	-1.53384	-1.82969	-1.13835	0.345927	0.00507972	-1.87496	-0.781556	0.171493	0.400796	-0.483742	-1.71084	-0.978129	-1.50758	-0.790172	-1.0009	-0.851519	-0.276478	-1.4458	0.402484	-1.50876	-0.14755	-2.19485	-0.0646613	-0.689391	-1.19058	-1.37147	-1.39461	-0.427968	-0.534967	-1.73773	-0.634403	-0.402394	0.544154	-0.882938	-1.00291	1.07696	-1.73835	-0.111122	-1.08706	-1.49207	-0.224528	0.049222	-1.44804	-1.20618	-2.89409	-0.799649	0.0123345	-1.09549	-1.11061	-0.579708	-0.215169	-2.24027	-1.79078	-0.248407	0.381293	0.131726	-0.514434	-0.0403183	-2.25368	-0.387144	-0.487905	-0.116955	0.761859	-0.780364	0.096311	0.618734	0.0432508	0.789899	-0.170732	-0.454973	-0.686657	-0.149122	-1.19802	-0.651603	0.497693	-1.00658	-0.569469	-1.66076	-1.17359	0.415554	0.170808	-1.86679	0.985824	-0.671245	-1.17989	-1.47978	0.243615	-0.57002	-0.683514	-0.0229185	-0.405483	-0.962104	-0.587672	-1.65553	0.226627	0.307895	0.284697	0.108903	-0.101067	0.150905	-0.207843	-0.948719	0.790959	-0.9875	-0.207126	-1.32249	-0.0420996	-1.52619	-0.0918481	0.103732	-0.0764947	-1.52129	-0.306073	-1.51727	-1.55883	0.812281	-0.351105	-0.00253688	-1.06207	0.201714	-0.998654	-0.993365	-0.550658	0.0403829	0.648716	-0.733506	-0.881478	0.475543	-0.922289	0.190145	-0.312457	-0.599101	-0.374126	-2.32767	-0.225157	-0.123697	-0.471305	-0.918586	-0.309592	-0.923934
AC079915.1	0.000962728	-3.0165	0.00854768	0.356875	1.80963	1.83323	0.927545	1.99609	1.30422	1.98265	0.406014	0.836657	1.35465	1.0185	0.815594	1.23914	1.1475	1.1475	1.1475	0.781763	2.2871	1.55439	0.953328	0.907865	1.15303	2.8397	0.731964	0.128561	1.4073	2.28079	1.43691	1.60467	1.43896	2.10834	1.35197	1.994	2.78673	0.941605	1.06362	1.42972	1.59528	0.683432	0.396011	1.11607	1.12601	2.17142	0.541017	1.76053	1.61172	1.91046	2.25402	1.52251	1.4315	1.51788	1.93741	2.62905	2.58444	1.87734	2.0087	2.29771	1.05151	3.24019	2.42476	0.849901	1.36598	1.32106	2.48219	1.01439	1.56397	1.78318	1.42729	1.032	0.775699	0.638203	1.71216	1.75421	1.49955	1.5172	0.975709	1.27903	1.08534	1.50556	0.0628959	1.1324	1.85999	2.65348	-0.0559692	1.50702	2.09853	0.31996	1.19702	0.685288	1.91428	2.67008	1.38896	2.78651	0.254866	3.23668	1.98457	1.60139	3.26873	2.06498	0.967719	2.5264	1.22742	1.825	1.8628	1.77472	2.41216	1.852	1.93085	1.39987	1.04313	0.550233	1.89839	1.79147	1.47393	1.67532	2.40976	1.62639	2.82225	1.31061	1.93186	2.82898	1.94757	1.25833	1.22372	1.13234	1.1335	1.88335	2.51219	1.07952	2.80846	2.10215	2.11353	0.904519	1.57826	1.19659	2.0356	1.9257	0.952184	1.84009	2.93366	1.96503	0.987319	2.1184	3.08237	2.09655	1.94466	1.48977	1.57771	2.32714	1.78605	2.85951	0.972772	2.61605	2.50699	1.63385	2.25598	0.763555	2.20711	1.43972	0.86208	3.02418	1.40779	1.95272
PDGFA	0.000962885	-3.01643	0.00854768	-0.430941	3.40015	2.80099	4.36438	4.75109	3.19502	3.72481	3.00245	4.41804	2.85101	2.38737	3.74769	4.48982	2.74184	2.74184	2.74184	4.35508	3.42379	2.06552	4.05634	4.38851	3.68419	3.72223	3.33818	4.22671	2.22558	2.58609	2.83541	3.27723	4.05565	3.64133	2.88851	2.92881	3.82784	2.32598	3.06415	3.87605	4.70229	2.70668	1.00748	2.56309	2.59389	2.63313	4.12674	4.23702	3.39253	2.75176	3.58377	3.73141	3.72765	3.31017	4.83297	3.46866	2.56846	4.62986	3.35941	3.50921	2.30753	1.42708	2.8821	3.46766	2.5611	4.12924	4.15322	5.41833	3.08864	4.286	4.24778	2.65097	3.2977	1.63472	3.4666	2.47785	4.24019	3.16595	2.87948	3.00551	3.93811	4.34726	3.33313	1.92889	3.1222	3.02016	2.2439	2.70219	3.48052	4.16548	2.90554	2.4559	2.71127	3.76771	3.05004	3.52544	2.23883	3.15027	1.92055	2.95085	1.21434	3.85765	2.44356	2.11102	1.56087	3.43127	1.27873	2.15572	4.30786	3.19748	2.71303	2.27552	2.22986	1.22544	3.29208	2.34985	3.86644	2.46301	1.79314	2.08712	3.60328	3.15533	3.68271	3.52556	3.73272	2.69131	2.02761	3.92436	1.8651	3.33858	3.09298	2.4078	4.52435	4.69827	3.27221	3.24852	3.16662	1.99509	3.49477	3.7196	1.6798	2.79384	2.9025	3.18011	3.57361	2.09999	3.2284	3.99574	1.75465	5.4658	2.66117	2.43628	2.70467	3.61245	3.32069	4.54604	3.28374	3.05228	3.87682	1.29096	1.896	3.4042	3.05131	2.23542	3.21436	1.35465
DICER1	0.000963289	-3.01624	0.00854768	0.282635	8.43632	9.03732	8.0019	8.97772	8.13084	8.23014	7.38569	7.15111	8.02725	8.21004	7.86326	8.25503	7.89515	7.89515	7.89515	8.5985	8.93693	7.92255	7.7357	7.60504	7.81212	8.93254	7.883	7.28975	7.54783	8.60694	7.76146	8.69226	7.95235	8.69931	8.44597	8.22826	9.13389	7.79323	7.89821	8.34655	8.3529	8.31124	7.71118	7.49855	7.98299	8.68191	8.28192	8.55487	7.97755	7.89268	8.55837	8.03717	8.35453	8.00261	8.4701	9.87226	9.23069	8.26206	8.2636	7.56753	7.95824	8.50218	8.59632	8.35628	7.74938	8.13958	8.3532	9.3678	7.9647	8.49686	8.0065	7.87475	8.05222	7.67922	7.92774	8.26205	8.10309	8.39504	8.47013	8.11117	8.3149	8.10277	7.97743	7.81537	8.57665	8.71999	7.88413	9.35312	9.22814	8.56741	7.61831	7.87501	7.94043	8.86555	8.25953	9.53388	8.17335	10.5659	7.84834	8.80718	8.98709	8.77299	7.78205	8.64402	8.32876	8.89097	8.27293	8.52373	9.43442	8.0046	8.96363	7.95113	7.84556	7.90144	8.91958	8.26897	7.81621	8.71946	8.39506	7.894	8.83183	8.25505	8.89406	8.90343	8.70899	8.05135	7.87536	8.12626	8.1239	7.99187	8.20556	7.6412	8.78396	9.24935	8.73725	8.25314	8.06195	7.82021	8.89632	8.95421	7.67731	8.22146	8.32826	9.02871	9.02254	8.1926	8.23368	8.59061	7.83424	8.35805	7.82302	9.40733	8.51667	8.12784	8.28735	8.31497	8.88813	7.96114	8.93694	8.35805	8.76876	8.95489	7.38838	9.30561	8.10367	8.44122
AC022167.3	0.000965797	-3.01511	0.00856623	0.513514	0.202578	-1.05335	0.00542681	-1.72004	-1.89233	0.0357182	-0.436539	-0.392537	-1.65257	1.47117	-0.993719	0.212567	-0.465944	-0.465944	-0.465944	1.66614	-1.15753	-0.338606	-0.0425976	0.817284	-0.12165	0.258256	-0.2538	0.527222	0.835701	-0.0505548	0.631119	-0.085489	0.651174	0.227856	0.737115	-0.483742	-0.536029	-1.21338	-2.06901	-0.684198	-0.655652	0.245196	-1.41043	-0.87937	-0.544624	-0.992975	0.853123	-1.21848	0.256774	-1.26439	-1.61242	-1.22216	-2.52716	0.270159	-0.675551	-0.211854	-0.247268	0.0922347	0.493494	0.611709	-0.00928203	-0.669331	-2.07629	-2.05947	-0.825329	-0.35089	0.301294	0.701252	0.66202	0.88097	0.497704	-0.633734	-1.2074	0.55843	-0.491388	-1.59484	0.502925	-1.05251	-2.12595	-1.3622	0.211529	-1.19477	-0.295308	-2.223	-0.650103	-1.69217	-1.39134	-0.210985	-1.31423	0.599057	-0.489749	0.184977	-0.593942	0.0801334	0.744148	-0.361959	-0.926948	-2.10765	0.986906	0.291352	-1.14213	-0.0799484	-1.40337	-0.32786	-0.454363	0.299895	-0.881835	-0.379326	1.48411	-0.233608	0.949411	0.0761602	-1.70265	0.421665	-0.923854	-0.952324	0.450511	-0.582172	-0.363223	-0.7723	1.24218	-0.762179	0.498714	0.00705853	0.673178	0.714328	-1.04451	0.248184	-0.122222	0.379163	-1.03142	-0.847837	0.787021	2.3749	0.346736	1.72063	0.78868	-0.0054324	0.724832	0.0346668	-1.55883	0.0701081	-0.509721	1.16585	-0.440857	0.511205	0.768436	1.30163	1.53577	0.469258	0.0862875	-0.555737	0.263933	0.587075	0.43043	1.43306	0.577693	0.815261	2.60637	-1.51849	-2.12972	0.789444	-1.18973	0.280087	2.71872	-0.769099
GADD45A	0.000967687	-3.01426	0.0085793	0.633361	3.95659	3.41946	2.3825	3.53787	2.3656	2.48823	2.99623	2.2936	5.4035	2.9839	3.05325	4.26201	2.09583	2.09583	2.09583	4.34746	4.212	1.76782	2.80383	3.40492	2.72705	5.91927	2.99558	2.18079	2.13349	4.52071	3.32192	3.52119	2.22918	2.88031	1.97783	3.36147	4.56929	2.00759	2.70308	4.20392	2.50551	1.77187	2.23476	1.98842	1.47577	4.23955	1.87336	2.49268	1.91535	2.97762	3.95317	2.52069	2.37286	1.75056	3.23347	6.61361	5.4874	2.73022	2.79544	3.27217	1.84858	4.51353	2.35587	3.00255	2.1232	2.72264	4.90161	5.37959	2.96713	3.95787	3.80901	0.902892	3.9143	3.21736	2.7195	3.14379	3.13235	3.2172	4.11807	4.1326	1.71309	2.53215	2.36182	1.42585	4.04058	4.18003	3.01734	5.58127	4.88584	4.13299	2.1486	2.35729	2.56944	3.11251	3.19753	6.12245	2.26768	6.55646	2.0902	4.25805	4.63098	3.24261	1.12818	3.63003	3.1178	2.92637	1.94911	3.7103	4.56033	3.00294	5.70133	3.29111	2.30706	1.79157	5.93884	3.50607	2.39807	4.23765	2.08738	3.44111	3.92758	3.32047	4.05937	5.08468	4.14191	3.87153	2.6449	4.93154	2.96645	1.76762	4.08347	1.3458	5.05836	4.40062	5.93857	2.68444	2.22164	1.84306	3.19584	5.25919	0.924891	4.08729	2.78782	3.44655	4.80815	2.68559	3.25136	4.00028	2.9453	3.99827	1.8651	6.61129	3.14108	2.79127	4.992	3.64661	3.65821	3.63083	5.0419	5.00524	5.01724	3.65687	1.37613	6.55977	3.67638	3.57682
KIF24	0.000970092	-3.01319	0.00859691	-0.287797	1.49863	1.07292	1.48558	1.94937	1.83575	1.45025	1.5415	2.35767	1.40432	0.817443	0.815594	1.58867	1.71393	1.71393	1.71393	1.5647	0.75648	2.60834	1.44691	2.3856	1.18404	0.162967	1.33113	1.7211	1.30968	0.161263	2.45989	1.4244	2.38434	1.63249	1.33004	0.989952	2.1175	1.1042	1.11487	1.45313	1.0537	1.64177	1.97474	1.35383	1.37529	1.16302	1.81281	0.763547	1.74093	1.47552	0.731153	1.70141	2.09405	1.68288	1.52052	1.03789	1.24041	2.43239	1.14593	1.52785	2.14104	1.16244	1.55013	1.81446	1.22862	1.48782	1.88969	2.08307	0.509662	1.67166	1.57893	1.28093	-0.183295	1.9165	1.53812	1.97703	2.48691	2.62345	0.737286	1.34481	1.62566	1.44525	2.1037	1.52834	1.19785	0.903099	0.737367	1.35124	0.858592	1.61772	1.13138	1.17663	1.34649	1.18042	1.47312	1.9223	1.28239	1.62937	1.67103	1.20185	1.64515	1.45394	1.50752	0.723201	0.762835	1.86625	0.569943	-0.0760427	1.85377	0.973213	0.762024	0.838768	1.33619	0.911107	1.86093	1.19728	0.98409	0.764648	1.39265	1.32573	1.24218	0.830374	0.998088	0.456724	1.27643	0.930507	1.15485	1.90005	1.6151	1.61527	1.28524	1.41063	1.20924	1.14317	1.38135	1.35354	0.630119	1.13245	0.197095	2.25525	1.19999	0.294363	1.11876	1.08749	1.67145	0.511205	1.003	1.93505	1.3981	1.3953	1.12111	0.70198	1.83121	0.639766	1.1161	2.39864	1.93693	1.66196	2.01948	1.60705	1.01431	0.927595	1.23152	0.434365	2.99202	0.446854
NPIPB12	0.000972991	-3.01189	0.00861888	0.240732	3.22522	2.84508	2.91001	3.59209	2.76166	3.13454	2.78154	3.50579	3.19938	2.48115	2.73128	2.66355	2.53644	2.53644	2.53644	3.13353	1.93242	3.388	3.03767	2.37505	2.68431	2.47337	2.07936	2.18079	3.45709	3.93009	2.80759	2.69593	3.12425	2.82657	3.74554	3.01775	3.61815	3.23356	3.34199	3.21122	2.73752	3.85174	3.44848	3.14403	2.73032	3.08221	3.46512	2.6369	3.65553	3.22412	3.37566	2.65224	3.21987	3.50402	3.08884	3.23916	3.84718	3.10847	3.25683	3.09625	3.1838	2.53091	3.37524	2.71502	3.31149	3.23532	2.63985	3.22665	3.57807	3.19198	3.18216	3.53633	2.97289	3.26212	3.26404	2.97831	2.8877	2.37531	2.84381	2.95375	2.47091	3.22486	2.51459	3.60659	3.16581	2.76809	2.87776	4.04067	3.659	2.98351	3.22163	4.07935	3.22167	3.52829	2.85471	3.98097	2.62058	4.18057	2.95172	3.53579	3.8103	3.60941	3.01245	3.88065	2.63446	3.33172	2.77949	3.38973	3.65551	2.50013	2.86049	3.233	4.08011	3.37438	3.03891	3.08122	2.6459	2.93115	3.1444	2.80205	3.98997	2.74295	3.52075	3.18433	3.3588	3.36524	2.6698	3.65205	3.53401	3.13881	3.33679	3.18952	2.43644	3.32579	3.11456	2.79513	3.10766	1.95856	3.72856	2.79682	3.39617	3.15956	3.75675	3.81203	2.57958	3.98089	3.37151	2.30191	3.23132	3.95752	3.42343	3.04469	3.85491	3.74462	2.01674	2.97194	3.11091	2.7457	3.71313	3.57134	3.15655	2.68216	3.36534	3.76007	3.871	3.14197
LINC01694	0.000973726	-3.01156	0.00862168	-0.390104	0.143458	-0.761282	-0.359931	1.50861	-0.587713	-0.18654	0.739669	1.95556	0.880319	-0.909173	0.329854	0.0286741	-1.18462	-1.18462	-1.18462	0.303844	0.416589	-0.202818	0.197158	0.505424	0.839083	-1.21229	0.448797	1.54115	-0.544436	1.40342	1.63985	0.27548	-0.216577	0.735224	-0.356465	0.945305	0.102795	-0.367794	0.0972919	-0.0365812	1.41212	-0.55552	-0.140326	0.280205	-0.802644	-0.456046	-1.31916	-0.160619	-0.57818	0.201765	-0.725612	-0.849265	-0.123115	-0.155986	1.83748	-1.23419	-0.493496	0.505527	-0.227032	1.29411	0.387726	0.110328	-0.0171457	0.254148	-0.710351	-2.10132	0.636781	-0.883548	0.965187	-0.0808721	0.582197	-0.226749	-1.43791	0.186209	0.368013	0.163267	0.627894	0.487241	-0.497337	-0.700388	0.713604	0.568617	-0.595553	-0.195056	0.770702	-0.515365	-1.24233	0.133151	-0.4056	-0.0264025	-0.389993	-1.04592	0.440907	-0.768987	-0.559295	0.807167	-0.140414	-0.603304	0.419797	-0.651603	-1.31249	-1.00658	-0.641612	-1.06969	-0.082043	-0.286251	-0.767281	-1.00287	-1.87739	0.762272	-0.405441	-0.668685	0.364125	0.00940481	0.314649	-0.414039	-0.236051	0.178754	-0.587672	0.520394	-1.00679	0.4854	-0.988818	0.293271	-0.101067	-0.0993586	-0.752259	-0.475981	-0.0339645	0.0232087	0.453092	0.188732	-0.0420996	-0.809527	-0.725089	0.0251625	-0.0764947	0.717306	-0.232712	-2.3266	-0.43778	-0.404402	-0.208214	-0.511039	0.167775	-0.494552	-0.319756	0.0784807	0.275604	0.723694	-0.218968	-0.00609402	-0.291678	-0.590698	0.972772	0.459196	0.111226	0.12132	0.374977	-1.51849	0.382235	-0.123697	-1.5895	-0.198183	0.601256	0.00688133
AC022075.1	0.000976229	-3.01045	0.00864011	-0.45136	-0.244132	-0.761282	2.07171	-1.44581	-1.48448	-0.356347	-0.505476	1.32097	-0.564143	-0.411012	0.0781061	-1.25444	-0.330951	-0.330951	-0.330951	-0.0512577	-0.239227	-0.655828	0.495426	-0.173495	-0.199563	-0.29724	0.643609	-0.152166	-0.319495	-0.978629	1.60795	-0.772943	-0.98369	-0.300203	-0.0385499	0.400929	-0.832372	-0.108229	0.331966	-1.16474	0.38988	-0.851519	0.350508	-0.546208	-0.544624	-1.10568	0.0750347	-0.160619	-1.79589	1.34268	0.28174	-0.385	-0.0595306	-0.504806	-0.675551	-1.23419	-0.365135	-1.66853	-0.993697	0.776447	-1.2896	0.347802	0.574241	-0.301265	-0.950269	0.0412628	-1.42676	-0.883548	-1.08241	-0.832818	-0.631514	0.309937	0.101024	-1.09549	0.00138012	0.702108	-2.1823	-0.517643	0.837431	-1.3622	-2.04602	-0.278663	-0.595553	-1.83584	-1.65938	0.565524	0.701016	-1.32746	-0.649891	-0.163178	-1.29957	-0.941801	-0.0151483	-0.944401	-1.09272	-1.19092	0.564809	-2.10765	-0.0721412	0.601595	-0.851981	-1.74443	0.262752	-0.916471	-1.57401	-0.286251	-2.84629	-0.466273	-0.336274	-0.572453	-1.81312	-1.07556	-0.581584	-0.760298	-1.57345	-2.0811	-0.405483	-0.582172	1.08512	-0.154855	-0.19887	-1.2259	-0.657999	-0.826531	-0.383108	-2.45821	-1.21632	-0.019133	-2.16332	-0.148051	0.314167	-0.57251	-0.652877	-2.33442	-0.725089	-0.692201	-0.919136	0.672899	-1.22062	-0.800028	-0.753322	-0.195537	-0.891352	-0.285728	-1.92056	-0.610992	0.40871	-0.993365	-0.0791661	0.723694	-0.399822	-0.936299	-1.62817	-1.37846	-0.0412412	-0.413019	-1.62489	-2.10407	-2.46857	-2.00489	-0.564139	-0.543216	0.0560362	-0.918586	-0.0756669	-0.923934
ZDHHC20-IT1	0.000978445	-3.00946	0.00865441	0.459012	0.325682	-0.899936	-0.259559	0.0923187	-0.587713	-0.268947	-0.189656	0.0411728	0.56803	-0.32913	-0.855967	0.737443	-0.538492	-0.538492	-0.538492	-0.31564	0.596521	-0.338606	-0.498981	-0.372374	-0.462253	1.36291	-0.972001	-0.668244	-0.0366934	1.31764	0.810016	-0.568039	-0.549737	1.04857	-0.429412	-1.27753	0.665482	0.161792	-0.246384	0.670869	0.117853	-0.6476	-0.784697	-0.87937	-0.625609	0.675715	-0.410854	0.0305957	-0.478878	-0.0796876	1.2854	-0.553226	-0.57785	-0.86107	-0.289232	1.08123	1.7172	-0.489243	0.0781298	0.0498613	-0.558848	1.03225	-0.56652	-0.687346	0.110161	-0.242416	0.301294	0.563757	0.00120791	-0.677055	0.261901	-0.557423	0.604237	-0.654203	-0.332629	0.543852	-1.35369	-1.05251	0.319201	-0.839592	0.0190903	0.0258848	-0.514434	-0.496747	-1.2397	1.85829	0.3246	1.38377	2.21273	-0.0931701	-0.596917	-0.668119	1.12103	0.897877	-0.675318	2.14465	-1.57637	2.10821	-0.208672	0.932718	0.819847	-0.0799484	-0.372447	-1.06969	0.073357	0.885646	-0.562308	0.174427	-0.0883019	0.684499	1.3552	-0.0919338	-0.281128	-0.115118	1.72159	0.537724	-0.158255	0.67433	-1.00752	-0.886816	-1.24148	-0.519416	-0.162478	1.83896	-0.607329	0.207231	-1.63704	0.248184	0.526489	-0.450386	0.0769385	-0.414399	0.55982	0.754843	1.4118	-0.340488	-0.919136	-1.15828	0.930449	-0.193757	-0.43778	0.294363	-0.208214	0.615407	0.373129	0.899579	0.890479	-0.614212	-0.792981	0.373391	-0.722347	2.10711	-0.742654	-0.474132	0.43043	-0.951337	0.200209	-0.245699	1.01366	1.16807	1.0769	-0.96425	-0.620202	2.17102	-1.22393	0.0901693
ARHGAP30	0.000978687	-3.00936	0.00865441	0.192458	8.52973	9.04265	8.65255	8.82316	8.43536	8.66791	7.7483	7.30974	8.67638	8.52312	8.39962	8.70245	8.12575	8.12575	8.12575	8.62886	8.67763	8.27546	7.97366	8.40197	7.57607	8.9726	8.0908	7.47515	8.0806	8.75859	8.4664	8.63507	8.16594	8.34447	8.31567	8.73189	8.9395	8.23447	8.18982	8.87066	8.78232	8.49892	8.05004	7.94649	8.33079	8.66148	8.22762	8.62125	8.03932	8.39625	8.63232	8.10454	8.24468	8.20031	8.29455	9.09633	8.54336	8.38332	8.37864	7.74789	8.4562	8.43721	8.26084	8.68025	8.35985	8.56859	8.53337	8.8913	8.44371	8.94221	8.45972	8.30938	8.58351	7.79361	8.30066	8.4087	8.40036	8.11723	8.53798	8.4427	8.4359	8.53498	7.95112	7.75148	8.91832	8.85699	8.10192	8.93311	8.79622	8.39563	8.25981	8.22236	8.36246	8.77375	8.33128	8.93065	8.12343	9.20665	8.31201	8.49914	8.90183	8.53216	8.0826	8.79851	8.53366	8.696	8.14917	8.63218	9.00191	8.39879	9.31482	8.26967	8.3084	8.25844	8.80205	8.6679	8.40507	8.94596	8.95673	8.33188	9.15042	8.25811	8.75743	9.02322	8.58655	8.49383	8.15563	8.73356	8.42013	8.56367	8.84143	8.06282	9.29736	8.7919	9.05689	8.10731	8.46743	8.0451	8.8563	8.84997	8.04861	8.71464	8.30051	8.50923	8.76517	8.68376	8.76435	8.92499	8.42919	8.26761	8.1303	9.26996	8.28702	8.6554	8.44275	8.73172	8.88771	7.99504	8.95423	8.62715	8.82084	8.67263	7.93473	9.32808	7.81852	8.38744
LINC02217	0.000979312	-3.00908	0.00865621	0.469038	0.812677	0.786813	-1.17674	1.44268	0.024913	-0.268947	0.0692914	1.9389	0.732608	-0.32913	0.856257	-0.259848	-0.149546	-0.149546	-0.149546	1.10445	0.718122	-2.03223	0.197158	0.878299	0.0225843	1.95293	0.787997	-1.33167	-1.5624	0.345927	2.00084	0.840698	-1.30658	1.13953	-0.220784	1.33961	1.19562	0.257078	0.456392	1.40592	0.922741	0.645135	0.564899	0.101857	-0.467944	0.953973	-1.51224	0.0890885	-0.684824	-0.143223	0.631234	0.723138	0.115961	-1.48285	0.931853	1.8303	0.309242	-0.489243	0.145303	1.14131	0.230744	0.889131	0.690704	0.343521	-0.411916	-0.242416	0.36291	2.13254	1.00373	0.185883	0.0408666	-1.09092	1.1108	-1.09549	0.00138012	-0.160912	-0.447679	-0.633936	2.27575	0.0166959	-1.04948	0.0258848	-1.34428	0.143144	0.628326	2.07416	0.371613	0.278647	1.19134	0.370389	-0.389993	-1.90592	1.00828	0.673182	0.202373	1.78667	0.254866	1.44808	0.821465	0.817267	1.75709	1.09878	-1.67896	1.49838	0.341472	0.522625	0.112155	0.954482	0.930679	0.723909	0.889613	0.447201	-0.281128	-1.38726	0.971089	0.830976	1.018	1.89119	0.00208558	0.945454	0.554795	0.4854	1.21538	1.61495	1.40225	0.995922	0.041418	1.48274	0.340889	0.101773	1.35778	-1.32249	1.61656	0.689737	1.28596	0.44289	0.319648	0.132134	0.831301	2.66655	-2.36295	1.07661	2.01756	0.823107	1.72867	0.130969	1.29588	0.934683	0.337174	1.57843	0.694556	2.45715	-0.027035	0.532386	1.67471	1.256	1.07788	0.037943	1.30954	2.11934	1.35466	1.40859	-0.786253	1.93289	-1.58456	1.60172
PRR13P5	0.000979903	-3.00882	0.0086577	0.334589	1.54917	2.35927	1.7492	2.06343	1.4738	1.85228	0.582466	0.217269	1.71102	1.0185	1.38701	1.92355	1.02699	1.02699	1.02699	1.66614	1.59412	0.75561	1.51495	1.24553	1.08893	2.11446	1.42247	0.742538	1.20498	1.44447	1.15725	1.64643	0.47818	1.04857	0.737115	1.7036	1.98376	0.346458	0.926914	1.45313	1.25766	0.957927	0.440122	0.914664	0.793644	1.34557	0.637286	1.02558	0.934107	1.24681	1.95661	0.863414	1.34015	0.634979	1.42046	1.42192	1.49841	1.28469	0.593095	0.611709	1.28239	1.76436	0.745589	1.46211	1.10846	2.19543	1.6878	1.72291	1.24805	2.19975	1.2055	1.12756	1.23358	0.55843	1.08274	0.234084	3.25368	0.0329312	1.39268	1.13773	1.05219	1.52511	0.213368	0.0994191	2.11264	1.98218	0.999265	2.10328	1.74071	1.7185	1.48671	0.779694	0.716863	0.732721	1.72273	1.80685	0.739706	2.06688	2.22883	1.4801	2.11737	1.93944	0.86732	1.65332	1.3541	1.80393	0.654582	1.67667	1.88312	0.836066	3.66364	1.12102	0.720811	0.811996	2.10475	1.28292	1.29189	1.9111	1.94774	1.60536	2.60913	1.43112	1.74887	2.41728	1.59905	1.43383	0.702986	2.13812	1.09488	1.7186	1.46018	0.416273	2.19376	2.10215	2.20329	0.76643	1.45752	1.06532	1.56594	1.98156	0.358561	1.26503	1.76383	1.96503	1.13573	1.1347	2.36791	2.27216	1.30871	1.34564	0.864606	2.32714	0.713143	1.47892	1.56238	1.92285	2.26032	0.540239	2.31427	1.34869	1.24988	1.90875	0.00610352	3.21725	0.508274	1.54381
RNU6-322P	0.000980423	-3.00859	0.00865858	-0.405551	0.464523	0.693441	0.646334	-0.546222	1.40355	-0.655663	0.406014	0.271494	-0.384719	0.403888	0.49347	-0.620872	0.867678	0.867678	0.867678	1.06784	-0.782763	1.45522	0.742468	0.543596	-0.0477314	-0.0488636	0.893929	0.128561	0.464465	1.17857	-0.32362	0.72853	-0.549737	-0.660496	0.0174153	1.43957	0.186351	0.657141	1.3682	0.257426	0.232888	0.391179	1.27438	0.101857	0.274421	0.86705	0.00458762	1.4167	0.741638	0.252019	-0.0923871	1.1366	0.542068	0.270159	0.66659	1.24265	-0.247268	0.963529	0.593095	0.490409	0.284991	0.673132	1.35214	1.02221	0.286646	0.915492	0.478768	-2.02076	0.842968	0.102328	1.17861	1.08057	0.976594	1.57517	0.76919	0.543852	0.502925	0.487241	0.0947727	-1.85842	0.270365	0.530422	1.15779	1.82533	1.44441	-1.41701	-0.329119	0.278647	-1.11736	-0.0931701	1.13138	0.358161	-0.0760113	0.844898	0.202373	0.766543	-1.21542	-1.07224	1.29533	-0.182385	-1.14213	0.99442	0.548648	0.939418	0.381685	0.759972	-0.0128285	-0.146098	0.546499	-1.47027	-0.563624	0.638429	0.420804	0.421665	0.472	0.975164	0.178002	-0.582172	-1.17986	0.520394	-3.01072	-0.900825	-0.271329	-2.34838	0.134751	-0.0326066	1.15485	-1.65651	-0.216232	-0.342413	-1.73354	-0.271918	-2.20441	-0.809527	-0.0918481	0.249093	1.06149	0.717306	0.761202	-1.0019	1.57836	0.547687	-0.208214	-0.0908984	0.465793	-0.386813	0.324596	-2.73684	-0.931339	-1.30269	-0.722347	0.206046	0.760604	-0.590698	-0.0928735	-1.46904	-0.441144	0.274877	-0.974406	-0.0763758	-0.564139	-0.543216	1.88442	-0.586243	0.993117	0.679802
FITM1	0.000983641	-3.00716	0.00868327	0.297289	0.421068	0.10638	0.158404	1.10189	-0.49533	0.102796	0.0692914	0.0411728	-0.564143	-0.32913	-0.144504	0.65514	-0.780988	-0.780988	-0.780988	0.735837	0.367867	0.0894568	0.251351	0.68692	-0.369273	0.791728	0.302579	-0.759719	0.464465	-0.441216	0.188828	0.327747	0.340537	0.695804	0.268676	0.751464	0.777501	-0.873483	0.456392	0.545773	0.531452	0.138963	0.482925	-0.703193	0.318384	0.194474	-0.230091	0.0890885	-0.57818	-0.0796876	0.467045	0.393559	0.368002	0.59871	-0.289232	-0.320475	-0.634403	0.207175	0.493494	0.357965	1.01987	0.419002	-0.212553	-0.0529293	0.230183	0.543608	0.586009	0.11633	0.66202	0.264863	0.360892	-0.557423	-0.183295	1.12718	-0.0595201	0.301588	0.705572	-0.0454425	0.173526	-0.154521	-0.787026	0.23033	0.0628959	-0.565469	0.815201	1.00009	0.225713	0.696306	0.068887	-0.0264025	0.404855	0.358161	0.440907	0.732721	0.498544	0.337927	0.254866	-0.475669	-0.208672	0.554303	0.0822777	1.34499	-0.0941641	0.675778	0.257517	0.470083	-0.4698	0.920612	1.55875	0.602293	0.622047	-0.215968	-0.374496	-0.0515133	-0.384642	-0.0931162	0.450511	-0.474919	0.8809	-0.154855	1.49254	-0.047253	0.359619	-0.35035	0.945384	-0.0326066	0.041418	0.993677	-1.13579	0.379163	0.855066	-0.0815426	0.71519	2.24496	0.144047	0.0251625	0.319648	0.316634	0.484961	0.484711	-0.43778	0.712189	1.22333	1.08749	-0.527537	1.39836	0.830747	0.774132	0.610866	-0.0902128	0.0158129	-0.254897	0.449146	0.6906	-0.0928735	0.941509	0.438317	0.037943	0.578974	0.63024	0.94887	0.689399	0.00610352	1.37002	1.43331	0.00688133
ISY1	0.000985804	-3.00621	0.00869862	0.167575	3.52246	3.89357	3.5993	3.37951	3.47742	3.80252	3.28355	2.86933	3.65413	3.61582	3.54496	3.45396	3.44349	3.44349	3.44349	3.5729	3.42973	3.16764	3.12734	3.18106	3.19881	3.87286	3.37523	2.84056	3.17239	3.69517	3.6851	3.55447	3.08169	3.75117	3.22197	3.65973	3.76807	3.07915	2.88385	3.81862	3.78967	3.15123	3.47522	3.09718	3.17491	3.45928	2.85363	3.28212	3.41852	3.11295	3.54996	3.438	3.09968	3.2588	3.30069	3.56341	3.27785	3.22899	3.58787	3.07531	3.47965	3.45021	3.40111	3.49229	2.95871	4.01368	3.58971	3.76007	3.35774	3.68383	3.57131	3.10877	3.63127	3.34766	3.49864	3.65686	2.80188	3.42766	3.84487	3.51436	3.10105	3.2603	3.17703	2.90052	3.6502	3.95051	3.44307	3.37938	3.22331	3.63157	3.2451	3.37574	3.42753	3.62574	3.59192	3.48219	3.52206	3.91541	3.47631	3.27641	3.49868	3.71169	2.95245	3.77209	3.48383	3.53083	3.25655	3.63919	3.96091	3.10348	4.25564	3.09625	3.08869	3.27244	3.50132	3.48213	3.35859	3.63475	3.78352	3.36182	3.86977	3.34369	3.26221	4.00658	3.82549	3.35281	3.59439	3.86593	2.99819	3.44788	3.68577	2.72916	4.11384	3.90838	3.8408	3.32431	3.63872	3.28059	3.90146	4.1976	3.25536	3.61941	3.62932	3.88912	3.70773	3.50228	3.93658	4.08828	3.50387	3.7726	3.1301	4.07454	3.43969	3.56556	3.42533	3.83967	3.86286	3.25972	3.80409	3.57134	3.734	3.88318	3.14657	4.22403	3.09153	3.56958
PTGES3L	0.000989922	-3.0044	0.0087312	-0.598818	-0.547802	-3.27341	-0.85039	0.175847	-1.16688	-2.35317	-1.7824	-0.776747	-0.0815063	-2.86564	-1.14603	-0.108386	-0.968736	-0.968736	-0.968736	1.10445	-0.676741	-1.63253	-0.109324	0.652402	-0.369273	-0.97702	-0.881807	0.36346	-2.16556	-0.978629	-0.32362	-0.887454	-2.5054	0.051699	-0.506244	-2.55295	-0.0804082	-1.65887	-1.50758	-2.46126	-0.761811	-0.166887	-1.76372	-1.192	-0.802644	-0.532773	-0.617553	-0.959418	-1.0622	-0.89277	-1.0184	-1.08687	-0.409837	-0.504806	0.931853	-2.0757	-0.790576	0.896596	-0.855944	-0.727678	-2.12525	-3.13618	-2.51841	-0.876262	-1.08706	-0.14153	0.82369	2.72289	-0.790963	1.02406	-0.835636	-1.76405	0.604237	-1.23068	-1.24563	-0.845756	-0.0149809	-0.0454425	-1.519	-0.573443	0.0190903	0.0797757	0.588693	-1.67532	-1.2397	-0.986963	-2.21569	0.207732	-0.102662	0.511889	-1.98111	-0.844689	0.0432508	-0.115991	-1.68243	-1.03917	-1.57637	-1.26989	-1.9209	-2.34988	-2.73416	-0.520771	-2.46726	-1.43575	-2.67298	-1.97216	-1.86989	-1.6477	1.03894	-0.311154	-0.133185	-1.47978	-1.47877	-3.45838	-1.38166	-3.37928	-0.498298	-2.71351	-1.60215	-3.41065	-0.804981	-1.05423	-2.48016	-0.221123	-0.189093	-1.66848	-1.90463	-1.65651	-4.34055	-2.61611	-0.433265	-2.97432	0.71519	-0.332889	-0.725089	-1.35443	-1.5186	-2.33013	-1.0853	-1.0019	-3.03652	-3.20812	-1.12821	-0.63843	-0.138392	-1.39756	-1.23351	0.271291	-1.67459	0.0403829	-0.985979	-0.00609402	-0.391904	-1.8737	-0.666194	0.190145	0.0163918	-2.10407	0.700527	-2.32767	-2.12972	-1.3337	-1.44359	-1.97182	-0.695507	-2.12973
GUSBP11	0.00099266	-3.0032	0.0087516	0.177517	5.25085	5.37742	4.87002	5.74464	5.31091	5.39248	4.86874	3.73051	5.31213	4.97109	4.93022	5.50007	5.02879	5.02879	5.02879	5.12298	5.12468	4.93384	4.84983	5.05807	4.86725	5.70344	4.86082	4.82129	5.04785	5.57105	5.1157	5.25662	4.8929	5.49787	5.14736	5.07987	5.52028	4.9781	5.06754	5.53249	4.9515	5.09636	5.17816	4.60932	4.62495	5.36604	4.80017	5.03394	5.09885	4.69695	5.71972	5.17317	4.96173	4.90898	4.91186	5.76065	5.40878	5.00036	5.15875	4.44209	5.09113	5.56591	5.06217	5.27964	5.15505	5.11706	5.97261	4.71206	5.32805	5.36258	5.1881	4.80484	5.16946	5.06416	5.05087	5.26155	5.11027	5.03701	5.53676	5.15369	5.17591	5.29656	4.73823	4.80083	5.66582	5.57632	5.43262	5.42787	5.56802	5.0129	4.90086	5.12298	5.06907	5.2685	5.19376	5.80655	4.94666	5.48354	4.94882	5.15084	5.53064	5.34877	4.80503	5.376	4.96218	5.41593	5.35737	5.21686	5.62328	4.61379	5.35397	5.08178	5.32072	4.87721	5.54758	5.30724	4.8405	5.267	5.26982	5.2301	5.67047	4.91882	5.3072	5.84622	5.35553	5.24537	4.91669	5.19946	5.38077	4.98251	5.56005	4.95099	5.35865	5.36805	5.7474	4.64361	5.03443	4.97937	5.89992	5.24214	5.01918	5.23698	5.24501	5.2968	5.08507	5.9025	5.61897	5.29293	5.31823	5.59892	5.04656	5.81462	5.07995	5.34004	5.32643	5.25748	5.40999	4.88515	5.58035	5.91618	5.55687	5.52239	5.09796	6.32594	4.97447	5.54676
AF127577.4	0.000993884	-3.00266	0.00875622	-0.332087	0.559706	0.740882	0.361182	1.10189	0.1446	0.772361	0.443073	0.90686	-0.769094	-0.108146	0.00765148	0.47495	0.688565	0.688565	0.688565	1.24223	0.934317	0.54023	0.495426	1.68185	-0.462253	0.586704	0.581549	0.839233	-0.427586	0.0592382	-0.750014	1.07279	0.982633	-0.148998	0.400796	0.586817	0.881446	0.257078	-0.381909	0.959505	0.575715	0.523738	-0.0767838	0.361739	0.229077	0.532428	1.00519	0.571763	0.197963	0.60124	0.346189	0.393559	0.837577	0.223284	1.42046	1.08123	0.588261	1.05844	0.00767519	0.490409	-0.0760923	-0.0729238	0.574241	1.12662	-0.5047	1.09162	1.30387	2.88561	-0.664704	1.7285	0.662014	-0.484946	0.879641	-0.243427	0.115972	0.234084	0.980188	-0.410029	1.2546	1.10013	0.484298	0.642102	1.10742	0.416926	-0.232756	0.744163	-0.666353	0.796365	1.39858	1.06488	0.227746	0.512766	-0.206028	0.406919	-0.170732	-0.0403189	0.00371835	0.998407	0.111116	0.291352	-0.610529	-0.00591279	0.642767	0.291343	0.458898	-0.19858	-1.00628	-0.219729	-0.336274	0.216687	0.622047	0.602158	0.112113	0.178096	0.520855	-0.166905	0.592301	1.33557	0.357803	0.22192	0.554795	0.243518	0.12206	-0.35035	-0.734025	0.150905	1.1897	-0.948719	0.127837	-0.342413	0.517839	-0.414399	0.71519	1.191	0.954867	0.813943	1.18072	0.316634	-0.643706	0.405239	0.317175	0.0701081	0.818428	0.437307	0.786383	-0.610992	0.768436	1.30163	0.337174	0.559149	0.21768	0.897893	0.936223	0.151922	0.726938	-0.571141	-0.739103	0.413651	0.300022	0.135251	-0.384714	-0.426358	0.3642	-0.198183	-0.309592	-1.09741
LILRB3	0.000994036	-3.0026	0.00875622	0.408234	8.71628	8.89221	8.55341	9.71521	8.84068	8.35146	8.20239	6.83281	8.86307	7.97314	7.68002	9.13051	8.25964	8.25964	8.25964	8.21047	9.04112	7.23422	8.66538	8.03437	7.5888	9.11466	7.47634	6.22758	7.69966	8.62351	8.96411	9.49673	7.59661	8.5143	7.96683	9.93019	9.05862	8.33156	7.8835	8.24332	9.08652	7.27175	8.19466	7.12738	7.77885	9.06143	7.93683	8.10073	7.53094	8.08278	8.62726	7.8572	7.88796	7.10318	8.23504	9.83605	9.202	8.21476	8.38885	8.43645	8.04209	8.29481	9.06776	8.16745	7.95581	9.67833	8.6264	10.01	8.18037	9.29692	8.33438	7.74845	8.53434	6.7251	8.44107	8.40846	8.35324	7.69777	8.65303	8.83271	7.51729	7.84567	7.41974	7.06106	8.65429	8.37422	7.5742	9.33803	9.95439	8.51128	8.00824	7.55733	8.0426	8.89394	8.71384	10.193	7.72238	11.15	8.24374	8.55351	9.45343	8.72012	7.22657	9.15121	8.95443	8.32068	7.13867	8.57855	9.34415	7.40431	9.69896	8.98231	7.36026	7.50942	9.56329	8.15672	8.15114	8.73456	9.40465	7.91792	9.60139	7.1401	8.54363	9.8538	9.28856	7.90684	7.86462	9.24362	9.20579	7.69636	9.60954	6.97851	9.28888	9.05947	9.23292	8.72489	8.37174	8.06806	9.57895	9.6272	7.33838	8.79214	8.6486	9.17399	9.54192	9.20329	8.7402	8.3198	8.16124	8.2249	7.59578	9.50406	8.69997	8.58681	8.64245	9.73666	9.61799	7.77816	8.42	9.11798	8.98515	8.82535	6.65899	10.3826	8.48409	8.76746
MIR4714	0.000998421	-3.00069	0.00879107	0.525072	-0.55916	-1.41995	-1.86814	0.0923187	-1.31696	-0.548841	-2.71037	-1.65963	-1.29462	-1.48679	-2.7371	-1.10352	-1.74705	-1.74705	-1.74705	-0.639594	-0.316753	-1.46775	-1.89553	-1.09534	-2.77595	-0.97702	-2.01923	-1.47937	-2.16556	0.656605	-0.593457	-0.229121	-2.14039	0.334376	-0.0385499	-0.483742	0.186351	-1.65887	-2.61939	-1.02879	-1.13715	0.138963	-2.54016	-1.93689	-1.86826	0.0959823	-0.733186	-1.08314	-0.799986	-3.47189	-0.482338	-0.234357	-0.409837	-2.29641	-0.831329	-0.565834	0.230156	-0.169405	-1.31631	-1.25485	-1.86683	0.110328	-1.73835	-1.66144	-1.5983	-1.06504	0.36291	-1.02103	-0.664704	-0.4084	-0.835636	-1.94669	-1.43791	-2.51503	-2.52716	-1.17222	-0.725	-1.9119	-0.919558	0.0166959	-0.787026	-0.579155	-2.30424	-1.16824	0.724787	-0.986963	-3.46053	0.747203	0.603391	-1.1552	-1.29957	-1.72216	-1.76304	-0.225052	-1.26383	0.444779	-1.57637	0.473951	-1.70353	-0.651603	0.445183	0.195808	-1.67896	-0.32786	-1.73668	-0.115932	-3.40804	-2.12521	0.61806	-1.87885	-1.81312	-1.19813	-0.823462	-1.95768	0.421433	-1.0891	-2.39226	-0.194036	-1.87102	-2.13247	0.554795	-1.05423	-0.162478	0.799037	-0.734025	-0.900751	-1.4114	-0.948719	-0.541769	-0.9875	-0.207126	-0.952673	0.55982	-0.632567	-0.273692	-0.448471	-2.12558	-3.33359	0.796677	-1.0019	-2.11622	-0.942994	-0.351105	0.15944	-1.06207	-0.73766	0.324596	0.441345	-0.666737	0.0403829	-0.84815	0.70198	0.125772	-1.37846	-1.01886	0.538778	-0.0851178	-2.10407	-0.643268	-2.74414	-1.00805	0.200913	-0.877043	1.48043	-0.93566	-0.276416
HINT3	0.000999784	-3.00009	0.0087993	0.269655	4.20394	4.79892	3.79871	4.08342	3.8693	4.53441	3.40591	3.20506	3.39632	4.76514	3.93967	3.58755	4.23245	4.23245	4.23245	3.73925	4.88604	3.66596	3.82129	3.73688	3.73219	4.68136	4.08636	3.02316	3.88752	4.08739	4.04814	4.55966	3.49246	3.88863	3.61105	4.65691	4.99425	3.84887	3.61101	4.44194	4.92608	3.57448	3.87533	3.69715	4.2297	3.96395	3.53551	3.98312	3.78104	3.68377	4.0912	3.57695	4.03491	3.49419	3.97134	4.38989	3.98604	3.47249	4.17889	4.47444	4.17629	4.48892	3.8895	3.93839	3.56079	5.04664	3.44764	4.21137	3.8821	4.53734	3.89411	3.53197	4.19177	3.47261	4.07797	4.30923	3.56111	3.88924	4.60019	3.99596	3.50178	3.75855	3.37631	3.8667	4.03118	5.72206	3.61411	3.44251	3.99318	2.99158	3.61888	3.61647	3.93517	4.84145	4.23842	3.70278	3.94451	4.46539	3.86445	4.69959	4.31344	4.38704	3.64841	4.27604	4.09869	4.3574	3.99324	4.38633	5.45761	3.95361	5.03662	4.02174	3.42981	3.66685	3.90714	3.83386	4.63734	4.80681	5.25931	4.1563	4.64411	3.95423	4.25359	3.94594	4.32387	4.07442	4.26781	4.1479	3.76683	4.36721	4.04554	3.62251	5.42206	4.88435	4.42969	3.59298	4.96692	4.4612	3.56846	5.22199	3.81572	4.41635	4.76715	4.57834	4.23766	3.8981	4.70395	5.49481	3.75575	4.02217	3.36792	4.53834	3.72335	4.2809	3.91802	5.10895	4.65931	3.97701	4.4187	3.62489	4.55013	4.83175	3.24672	3.85877	3.74421	3.98311
PRR13	0.00100101	-2.99956	0.00880633	0.230129	6.28598	6.74923	5.91383	6.50752	5.98069	6.24438	5.48657	4.64038	6.56978	6.05532	6.0632	6.41113	5.74783	5.74783	5.74783	6.361	6.56164	5.54239	5.95039	6.2117	5.92917	7.16066	6.23076	5.45965	5.938	6.67318	6.25002	6.4736	5.59223	6.35563	5.61577	6.52333	6.83562	5.70433	5.81565	6.55693	6.61067	6.03736	5.78241	5.73666	5.85939	6.25253	5.95415	6.16534	6.04977	6.09802	6.56509	5.91339	6.07833	5.54291	6.42705	6.63558	6.24274	5.98622	6.24073	5.79604	6.1823	6.32446	6.07456	6.3019	5.76442	6.51416	6.21743	6.41667	6.2228	6.80076	6.16418	5.85596	6.35134	5.55259	6.06859	6.21868	5.97157	5.16869	6.67275	6.2926	6.02282	6.01534	5.51818	5.39628	6.61172	6.97285	6.02717	6.29323	6.50699	6.03152	5.50542	5.61318	5.86948	6.46042	6.3513	6.80591	5.79264	6.8217	6.33069	6.21401	6.90152	6.38964	5.21943	6.3705	5.96104	6.5133	5.61932	6.37833	6.90688	6.13145	7.0733	6.05161	5.61143	5.79721	6.47193	6.32833	6.08198	6.73889	6.69648	6.17666	7.17468	6.04232	6.59499	6.87662	6.40626	6.26281	5.94385	6.73949	5.77974	6.1721	6.06955	5.4329	7.0997	7.01883	6.88675	5.71595	6.52054	6.30086	6.22446	6.73431	5.29309	6.52035	6.44936	6.60099	6.33034	6.15401	6.74602	6.78814	5.92721	6.22862	5.86055	7.15946	6.10556	6.40438	6.38278	6.58768	6.89983	5.91641	6.83573	6.54309	6.60605	6.62679	5.43989	6.96305	5.5994	6.43388
ZNF593	0.00100164	-2.99929	0.00880813	-0.301776	1.3251	1.40289	1.95121	-0.300624	2.05019	1.34336	1.64055	1.62161	1.13689	0.954541	1.56927	1.73609	1.56606	1.56606	1.56606	1.24223	0.553598	2.13125	1.24803	1.7323	1.95111	0.162967	1.57359	2.27599	2.07527	0.256548	1.01853	1.7649	1.55553	0.917625	0.92441	0.80242	-0.407942	0.97001	1.28114	0.710268	1.57362	1.31582	1.29854	1.50504	1.92287	1.36685	0.683114	1.29773	1.00444	1.59715	1.31791	2.01895	1.02523	1.61187	1.27523	-0.110842	-0.365135	1.61124	0.934324	1.52785	2.1987	1.12033	1.75127	1.78286	1.62878	0.915492	1.45299	1.0831	1.86546	0.777026	1.73471	1.49316	0.101024	1.96372	1.63739	2.09588	1.89729	2.5184	1.21791	1.52587	1.05219	0.745754	1.78911	0.818567	1.32639	0.0352643	1.80418	0.346238	1.07536	1.50938	1.87547	1.26632	0.0993776	0.406919	1.60332	0.846678	0.819798	-0.358414	1.50632	1.00485	0.734903	-0.15799	1.19184	0.89869	1.77227	0.885646	1.47769	0.698778	0.0213401	0.940129	-0.0141772	0.958371	0.47534	1.03348	1.67917	1.31037	1.29189	1.72115	1.646	1.6877	0.759673	0.873554	0.498714	0.858732	0.458209	0.995922	1.86467	0.668557	1.66868	1.35152	1.32197	2.10237	-0.0420996	0.474684	0.467593	1.41646	1.06149	1.45444	1.24489	1.10385	1.59577	1.07661	1.41216	1.24017	1.70984	1.30504	1.3394	0.896189	1.30871	0.0403829	2.10464	-0.936299	1.09276	0.87772	1.16088	-0.140855	0.821577	1.38667	0.514128	2.26138	0.652669	0.882999	1.88442	1.29143	0.810451	1.05633
RASGEF1B	0.00100389	-2.99831	0.00882413	0.341234	4.77677	5.44343	4.39934	3.58446	3.94132	4.90706	4.5156	4.78487	4.60426	4.97109	4.21058	3.31345	4.89057	4.89057	4.89057	3.69793	3.99656	4.7494	4.12689	3.3575	4.83342	4.59729	4.07232	4.18745	5.61602	3.72046	5.1686	3.81467	4.9076	3.42335	4.07714	4.11763	4.14746	4.31528	4.4349	3.70131	4.23136	3.8726	4.22336	4.95468	6.42334	4.55204	4.11843	4.24025	4.8918	5.30723	4.34094	4.07589	3.74556	4.65011	3.85476	5.29231	6.09852	3.9926	5.06646	5.39681	4.23259	5.2419	4.419	3.91307	4.90525	5.55306	4.22134	4.18035	3.87692	4.23787	4.26386	5.26899	4.70467	4.22326	3.87325	4.70167	4.14232	4.53621	4.36036	4.04626	4.29054	3.85442	4.1515	4.85935	3.66243	5.52631	4.17742	3.503	3.98249	3.69724	5.06586	4.72057	4.35961	5.27352	4.42607	4.49463	5.0623	6.33497	4.77642	5.51119	5.19525	4.10324	5.08339	4.19005	4.2339	4.54689	5.56021	4.77547	4.91312	5.41877	4.54447	5.02982	4.11917	4.72661	4.29899	4.31244	5.84753	3.91173	6.32439	4.96091	4.61362	5.25106	3.55303	4.18624	3.99486	4.60393	5.44967	3.94959	4.26562	5.95914	4.37318	5.03221	5.81466	4.66478	4.1243	4.62041	5.49567	4.38066	3.0997	6.12198	4.8463	5.52758	4.90324	4.71492	4.81477	4.83302	5.89713	5.70148	4.51078	4.4142	3.75624	5.54901	4.52839	4.93352	4.95115	4.7395	4.2175	4.73441	4.26952	4.39423	5.96327	4.6474	4.47862	6.12104	4.32058	4.31284
PAPSS2	0.00100531	-2.9977	0.00883278	0.372696	2.52029	3.31362	2.6118	1.85116	1.78139	1.85228	0.798049	2.57808	2.41523	2.54768	1.11272	2.38585	2.26524	2.26524	2.26524	2.81804	3.05971	1.53509	1.16576	2.67071	1.51196	3.38486	0.703109	2.51917	0.926314	2.54893	2.80759	2.61412	1.84742	3.63614	3.0448	1.83177	2.68984	1.1042	1.4503	2.2257	2.96256	2.86501	1.63853	0.148553	2.40293	0.414775	3.06743	2.21914	2.49401	2.20646	2.0563	0.960338	1.88371	2.42482	2.20137	2.24668	0.0576559	2.46741	2.37335	2.43554	1.30881	3.02884	1.31632	2.17253	1.65046	2.35933	1.56209	4.56668	1.75682	1.67166	1.63933	1.96359	2.1368	1.23375	1.31639	1.86992	2.34847	2.66095	1.95749	2.19464	2.70219	2.23246	2.43513	1.29629	2.66804	2.91214	2.48745	2.84922	3.04979	3.05462	1.91502	2.29472	2.64681	2.32796	2.03111	3.20658	2.08527	2.26263	1.78329	3.24697	2.92966	3.29481	1.29206	2.32595	2.28815	2.70554	1.77099	2.50334	3.35399	2.80583	2.73018	1.81872	2.0439	2.32243	3.76736	2.34985	2.55643	2.96011	2.31551	1.04252	3.31999	1.97788	2.93481	3.27476	3.44905	1.96168	1.38274	2.90345	1.79454	2.01097	2.25165	0.910485	4.25351	3.24878	3.16905	2.25599	1.98004	1.40099	2.58463	3.38873	0.810243	2.26788	2.73573	2.62242	2.97597	2.38479	2.68707	3.67606	2.4417	2.84188	2.79345	2.10711	3.41023	2.79127	2.67127	3.20935	2.54146	2.21114	2.88807	2.4179	3.51411	3.46598	0.88988	3.11826	1.92203	2.2164
FMR1	0.00101226	-2.99471	0.00888836	0.27369	6.87124	7.37237	6.95236	6.94857	6.60756	7.25455	6.09339	5.70201	6.32258	7.14977	6.52628	6.40878	6.86215	6.86215	6.86215	6.2863	7.27165	6.88381	6.47929	6.00237	6.48523	7.27687	6.49395	5.48976	7.03991	6.59102	6.51591	6.97906	6.40684	6.43109	6.21153	7.36135	7.47981	6.83057	6.48572	6.96687	7.32199	6.35907	6.87209	6.65946	7.18542	6.82329	6.24896	6.70363	6.64508	6.78138	6.47248	6.33843	6.62656	6.23318	6.72323	6.80189	6.44014	6.15323	7.05288	6.73159	6.71601	6.63317	6.52735	6.57647	6.56837	7.51232	6.24939	6.81223	6.60532	7.3517	6.5346	6.57717	7.32869	6.28766	6.63199	7.12694	6.14888	6.26122	6.97027	6.72502	6.18738	6.46279	6.14616	6.74006	6.6235	7.63116	5.93529	5.69906	6.02932	5.81761	6.6863	6.62839	6.60374	7.51457	6.88887	6.32312	6.87752	6.56112	6.61863	7.7141	6.85133	7.15764	6.52742	7.32034	6.57518	7.22952	6.62648	7.12257	8.29257	6.80662	8.03084	6.73243	6.30014	6.46464	6.54313	6.47047	7.11758	6.75619	7.75791	6.86059	7.60665	6.51676	7.12908	6.46358	7.02924	6.46909	6.99282	7.04693	6.278	7.18802	6.08433	6.48509	8.33521	7.92397	6.77994	6.33242	7.61008	7.18952	5.75415	7.85247	6.40944	6.63413	7.37569	7.06055	6.64096	6.21299	7.4469	8.07577	6.4478	6.42071	5.75499	6.89653	6.35109	6.55858	6.41144	8.01883	7.62355	6.87586	7.14102	6.73998	7.50542	7.70859	6.28074	6.20652	6.55865	6.91851
MYO15B	0.00101279	-2.99448	0.00888836	0.204327	6.64581	6.82754	5.80794	6.81572	6.41492	7.32208	6.88512	6.49246	6.87183	6.01376	6.22623	6.72472	6.12266	6.12266	6.12266	6.47808	6.69167	6.02807	5.88441	6.40098	6.01144	6.66195	5.80717	6.42094	6.24684	6.3037	6.14695	6.53672	7.11842	7.23315	7.376	6.3713	6.54841	6.50201	6.58049	6.31802	6.24489	6.74249	6.02619	6.13261	6.33313	6.77487	6.29857	7.02951	6.70703	6.48308	6.80754	6.73586	6.2371	6.61432	6.06916	7.06401	6.89905	6.9786	6.60448	6.26108	6.45939	6.24953	6.50863	6.94105	6.43655	6.71754	6.82243	6.40665	6.49297	6.4823	6.15645	6.72008	6.47472	6.2946	6.36573	6.29726	6.57729	5.97271	6.62188	6.71573	6.44292	6.66418	6.30684	5.90808	6.72027	6.67715	6.88393	6.81703	7.16682	6.14631	6.60703	6.33322	6.68049	7.15188	6.55973	6.68986	6.13744	7.20954	6.38507	6.51119	6.95531	6.86203	6.41355	6.74688	6.26639	6.57213	6.78449	6.45057	6.81661	6.59708	6.88037	6.23896	6.27538	6.32483	6.9315	6.48334	6.33075	6.71573	6.59566	6.41511	7.00463	6.93436	6.8206	7.34096	6.7385	6.26779	6.24032	6.51283	6.91487	6.6639	7.45218	6.68997	6.07891	6.43207	7.02242	6.39722	6.5895	6.09012	7.7073	6.19173	6.25979	6.52865	6.51779	6.67822	6.33496	7.44718	7.28315	6.70428	6.81811	6.80983	6.37337	6.88213	7.06425	7.12261	6.63768	7.00078	6.55757	6.27384	7.15039	6.81486	6.9904	6.35508	6.00139	8.16952	6.45891	7.06853
CAST	0.00101293	-2.99442	0.00888836	0.203713	8.37769	8.39365	8.66218	8.6319	7.89838	8.13645	7.58251	7.43938	8.39283	8.25637	8.13753	8.04788	8.13197	8.13197	8.13197	8.653	8.74147	8.41906	7.80471	7.69788	7.93258	8.92529	8.08049	7.42832	8.13088	8.6302	8.105	8.46519	8.06971	8.23335	8.17204	8.44395	8.84121	7.9987	8.14949	8.44399	8.67514	8.27819	7.72183	7.88963	8.53832	8.42569	8.02427	8.5594	7.98735	8.69495	8.34727	7.71716	7.72824	8.02627	8.21278	8.96455	8.95214	8.0014	8.43216	7.75655	8.2964	8.70007	8.06064	8.42779	7.91105	8.44831	8.41541	9.23031	7.99431	8.51818	7.946	8.01978	8.67393	7.70492	7.96476	8.17276	8.07524	8.25005	8.18186	8.25016	7.93999	8.14782	7.7058	8.06435	8.13854	8.6148	7.74293	9.24909	8.82006	7.97195	8.39901	8.17393	8.11905	8.82359	8.24339	9.05459	8.32385	9.54349	7.90708	8.73197	8.84992	7.78624	8.17787	8.98242	8.23172	8.50906	8.31661	8.85909	9.16068	8.13617	9.04169	8.48556	7.88764	8.27907	8.75878	8.51223	8.19765	8.59131	8.81663	8.46114	8.49586	8.49516	8.5065	8.86278	8.28702	8.37419	8.06059	8.56064	8.21817	8.26902	8.27598	8.00974	9.04472	8.78388	8.9183	8.11118	8.29811	8.14093	7.58074	8.98422	7.97899	8.45156	8.35727	8.11685	8.79743	8.32921	8.47654	8.56016	8.14788	7.76535	7.93497	8.96419	8.35237	8.57312	8.60078	8.22461	8.24398	8.18597	8.55154	8.21841	8.58175	8.38048	7.74013	8.77655	8.05673	8.27929
MYLK4	0.00101337	-2.99423	0.00888845	0.305247	0.779158	-2.66675	-0.359931	0.175847	0.0859971	-0.0346308	1.01047	1.905	0.049131	1.22234	0.440966	0.426153	0.109789	0.109789	0.109789	-0.0512577	0.999737	0.615653	1.60094	1.17433	0.536715	0.658332	0.139853	1.17187	0.635375	0.96947	1.57532	-0.568039	1.00102	1.3318	1.06382	0.851638	-0.290306	0.691663	0.775885	0.0272092	0.888056	0.523738	0.254956	0.237642	0.663345	-0.00972878	0.383379	0.301885	1.1039	0.149696	0.682059	0.0851198	0.582491	0.359573	0.66659	0.448258	0.588261	0.63436	0.0781298	1.14131	-0.00928203	0.0216098	0.447544	0.254148	0.977379	-0.0472405	-0.318133	0.30074	0.613001	-0.0808721	0.0408666	0.929654	0.0123345	1.85105	0.115972	-0.355166	0.0460176	0.245346	0.173526	0.851285	0.835512	0.873301	0.164933	0.677005	-0.232756	0.0352643	1.1143	1.70023	0.487166	0.720665	1.2598	-0.302997	0.885961	0.673182	1.06661	0.591541	0.654906	0.53585	0.465385	1.07355	0.0822777	1.16438	1.10632	0.412017	0.257517	0.925217	0.7729	0.776575	2.52816	0.684499	-0.563624	0.899808	0.930526	0.845795	0.823116	-0.414039	0.801455	0.243006	-0.0809399	0.729211	0.479483	0.956221	0.797112	0.293271	1.4899	0.930507	0.603129	0.840257	0.467236	1.25168	1.28524	0.329514	1.35816	0.549987	0.579104	0.813943	0.78868	0.842872	0.796677	0.764935	1.50653	0.0701081	1.32084	1.04666	0.821877	1.67191	0.324596	2.17903	1.11138	1.85178	0.94266	-0.397489	0.851084	1.04333	0.726938	0.998919	0.284021	0.711456	0.514128	0.961559	1.1369	1.37678	1.33627	0.196284	0.730375	0.314565
ACER2	0.00101532	-2.9934	0.00890167	-0.364578	2.89644	1.95892	3.93734	3.45669	2.68476	3.01774	2.52922	3.36948	1.671	2.69194	2.75298	3.39178	2.0838	2.0838	2.0838	4.04724	2.45976	2.31218	3.40942	3.19312	2.7583	1.95293	2.82528	3.55626	2.39382	1.76926	2.97951	3.35484	3.62287	2.8082	2.58944	2.07912	3.21254	2.33692	3.18897	3.55208	3.26924	2.28908	1.95967	2.51043	1.92287	2.42575	3.10158	4.02117	3.18863	2.92439	3.62332	3.39241	2.93774	3.1627	3.89882	2.71411	2.51941	4.14455	2.76373	2.9658	1.83045	1.39212	2.28353	2.5275	2.18392	3.18764	3.71314	5.00108	2.91752	4.21816	3.79137	2.61844	2.50508	1.85105	2.5154	2.34017	3.93218	2.85681	2.32833	3.12265	2.90147	3.48163	3.65145	2.88773	2.4455	2.3005	1.71585	2.59512	3.34517	4.14752	2.43367	2.00014	2.4665	3.26145	2.86513	2.25155	0.819798	2.16807	2.39117	2.41529	1.90049	2.8326	2.72751	1.72496	2.14363	2.98372	1.58941	2.34637	3.2787	2.99491	1.77433	2.30966	2.38035	2.53417	2.53163	2.55885	3.28391	1.9111	1.646	1.9437	2.10707	3.24026	2.69549	2.51327	3.36654	2.43245	1.75261	3.22606	1.91029	1.88335	2.02539	2.20342	2.82562	4.11468	2.74772	3.58615	2.65132	1.80242	3.56846	2.57873	2.62692	2.67922	2.30651	3.28916	3.03008	2.00428	2.67013	3.12195	2.24693	4.69761	2.12152	1.78271	2.43896	2.77958	2.7019	3.18482	3.01605	2.65067	3.60051	1.2612	1.24988	2.0159	2.52187	1.40777	3.54795	1.62983
C21orf91	0.00101676	-2.99278	0.00891049	-0.216097	5.75245	5.7793	5.84223	6.51455	5.69968	6.04881	5.56851	5.35961	5.54584	5.9027	6.03801	5.47029	6.02534	6.02534	6.02534	5.63872	4.99432	6.27342	5.61797	5.81025	6.02113	6.49715	5.74129	5.3842	6.25669	5.74749	5.78625	6.19367	5.88429	5.0515	5.32973	6.8392	6.57965	5.88859	5.58975	5.97605	5.60006	5.51928	6.15087	5.85578	6.42271	5.87215	5.47988	5.58808	5.88011	5.6819	5.06058	5.95808	6.06591	5.32573	6.02583	6.10448	5.89565	5.56652	5.29256	5.74226	5.92694	6.01114	5.52519	5.90402	5.6098	5.97289	5.65466	6.1254	5.76665	6.11626	5.6302	5.53499	6.27119	5.61306	6.02983	6.25318	5.27698	6.00467	5.74127	5.9615	5.45805	5.57157	5.62162	5.68774	5.44644	5.82328	5.50689	5.32064	5.84091	5.21787	5.74917	6.06139	5.42805	5.97729	6.07877	5.99966	6.02579	5.58402	5.28545	5.63995	5.3884	5.22355	5.69994	6.44399	6.00193	5.40022	5.91358	5.50236	5.72605	4.94923	6.55306	5.30834	5.67834	5.70699	5.78234	5.44055	5.59718	6.13252	6.18587	5.58594	5.58995	4.98184	5.22942	5.44017	4.88087	5.96193	6.19709	5.33726	5.23074	5.32307	5.09203	5.77619	5.06559	4.77482	5.43176	5.20997	6.03203	6.31988	4.9551	5.8789	5.72063	5.12952	5.71519	4.64141	6.23482	4.81621	5.98709	6.28086	5.24984	3.88115	5.18547	6.08316	5.82354	4.99549	5.73178	6.30715	6.29511	5.68763	5.39694	5.29679	5.49804	5.47059	5.72385	4.72042	5.42913	5.48655
SART1	0.00101736	-2.99252	0.00891202	0.210162	4.13273	4.9198	4.72443	5.11874	3.68416	4.47235	3.918	4.01904	4.83908	4.09514	4.15054	4.57901	3.73266	3.73266	3.73266	3.90405	4.212	3.95444	3.23884	3.87427	3.19881	4.38673	3.527	3.22753	3.70119	3.80957	3.96872	3.99518	3.87799	3.85324	3.66461	4.17676	4.37819	3.80224	3.83002	4.3199	4.02337	3.85593	3.53746	3.61639	3.86862	4.3371	3.57251	4.16747	3.64456	3.86826	4.11913	3.88745	3.72765	3.77172	3.94156	4.33723	4.2443	3.75349	3.8916	3.8608	4.13996	3.96623	3.22883	4.06861	4.01805	4.32264	4.07713	4.35722	3.99162	4.44708	3.72788	4.09876	4.34035	3.35358	3.80657	4.1896	3.82314	3.72779	4.10306	4.0659	3.63088	3.82711	3.57473	3.23451	4.33991	4.71807	3.70868	4.71329	4.17323	4.54335	4.48744	4.13399	4.14639	4.39766	3.76328	4.42129	3.72288	4.60188	3.94309	4.51121	4.78417	4.16464	3.58659	4.12091	4.07129	4.10514	3.61445	4.04889	4.51887	3.903	5.516	3.94779	3.71119	3.9099	4.41661	3.95621	3.9869	4.13979	4.55554	4.11969	4.50862	3.85539	4.60107	4.48507	4.26297	4.02043	3.62017	4.23769	3.88474	4.04317	4.38624	4.03267	4.7523	4.50365	4.49157	3.71688	3.8026	3.59809	4.22162	4.67092	3.92307	4.13639	3.79119	4.10835	4.05956	4.12437	4.00573	4.90176	4.08674	4.28184	3.54727	4.54323	3.82731	4.20861	3.94708	4.56991	4.59513	3.63793	4.54579	4.14822	4.52229	4.37691	3.62309	4.98363	3.34782	3.89899
TBC1D27P	0.00101885	-2.99189	0.00892126	-0.461275	0.772896	-0.410897	-1.00436	0.0923187	2.03478	0.501159	1.47148	1.81658	1.0143	-1.16926	1.2411	1.18151	0.484021	0.484021	0.484021	0.481329	0.317442	-0.949977	0.303581	1.74873	1.4367	0.0609361	2.19786	1.98335	0.338127	-1.84472	1.40013	1.94301	1.35567	0.570636	0.864639	0.262205	0.665482	0.941605	0.331966	-0.0365812	1.14466	0.827198	0.0986003	1.09238	0.229077	0.806048	0.0750347	0.932802	-0.298692	-0.597531	0.824598	2.34036	0.733724	1.26368	0.882559	-1.03593	2.32378	1.78784	0.00767519	1.55835	1.30881	0.838087	1.4871	0.880087	0.340983	-0.0472405	0.989138	-1.173	0.613001	-0.182005	0.844142	0.0903256	0.0123345	-0.316754	0.733735	1.72991	2.37249	2.31386	0.451506	0.550387	-0.125126	0.366647	1.18233	0.143144	1.44441	-0.269395	1.14169	0.0545035	-0.522581	0.419114	-0.0483098	0.039917	0.643254	-0.115991	-0.170732	-0.361959	0.254866	-0.358414	0.111116	0.454797	1.18262	0.579272	0.580708	0.89869	-0.769613	0.106912	-0.300877	0.738201	-0.336274	0.684499	-2.2781	0.602158	0.112113	-0.760298	1.22806	-0.0931162	0.450511	-0.111373	-0.262865	1.01089	-0.19887	0.369522	0.359619	-2.34838	0.515028	1.0888	-1.4114	1.55027	-0.0339645	0.176278	0.904334	2.78729	0.290026	0.126681	-1.01789	0.989742	0.0119141	-0.0794693	-0.232712	-0.465277	0.549363	-0.942994	-0.891352	-0.185027	1.04853	0.0565743	0.324596	0.972176	-0.550658	1.12791	2.6379	-0.397489	1.19994	-1.18276	0.148582	1.34725	-0.582445	-0.245699	-0.643268	1.80563	-2.12972	-0.426358	-0.0992662	1.07388	1.88553	0.314565
AC025171.1	0.00102579	-2.98894	0.00897564	0.248453	2.84253	3.31362	3.39888	3.11961	2.01921	2.87153	2.96472	3.26643	2.61829	2.78681	2.51974	2.50811	2.61379	2.61379	2.61379	2.36924	3.05971	2.59907	2.37398	2.4673	2.73754	2.47337	2.54541	2.31013	2.93114	2.21113	2.59622	2.16035	2.77474	2.78021	2.3489	3.34438	3.18233	2.68416	2.58991	2.30505	2.42311	2.46427	2.81467	2.58871	2.7057	2.1954	2.41156	2.73174	2.56554	2.20646	2.59633	2.75489	2.40703	2.17679	2.76084	2.30269	3.40031	2.61002	2.51977	3.33518	2.64485	3.00589	2.44147	2.72337	2.93241	2.92229	1.95117	2.63408	2.59037	3.54831	2.68629	2.6019	3.22062	2.61338	2.7553	2.83758	2.27393	2.59789	2.31101	2.79808	2.4834	2.34677	2.50489	2.85523	1.96247	3.31227	2.28131	2.43359	2.46401	2.67791	2.6831	2.30534	2.84039	3.28152	2.74614	2.54368	2.57515	2.67396	2.93561	2.24704	2.54918	2.68395	2.66159	3.0386	2.55756	3.10928	2.84399	2.92666	4.02155	2.64062	4.91066	2.65772	2.50354	2.4921	2.53163	2.65834	3.31834	2.79847	3.74185	2.94282	3.84748	2.44674	2.57489	2.45644	2.50548	3.00111	2.86567	2.58712	2.51842	2.47668	2.46371	2.90448	3.73237	3.5441	2.16805	2.40306	3.32168	3.78702	2.61476	3.72779	3.26628	2.69241	3.22568	2.39732	2.13362	2.69788	3.93658	3.38779	2.46947	2.80561	2.07028	1.78271	2.9999	2.83712	2.84597	3.37028	3.401	2.56391	2.90081	2.59532	3.58043	3.13619	2.46756	2.74334	2.67661	2.63224
GCNT1	0.0010262	-2.98877	0.00897564	0.209629	4.9366	5.31021	4.67138	4.73052	4.93486	4.70871	4.89406	5.45935	4.23034	4.66379	4.36651	4.76219	5.03193	5.03193	5.03193	4.82697	4.84212	5.35977	4.42976	4.37798	4.5115	4.93675	4.22221	3.99798	5.1383	4.31473	4.73127	4.93936	5.23538	4.09211	4.21815	5.01924	4.41762	4.14511	4.29747	4.41835	4.32834	4.74222	4.59662	4.34687	5.09034	4.71023	4.67251	4.70743	4.75569	5.16694	4.70887	4.40632	4.82732	4.6916	4.63139	5.70805	5.55792	4.93515	4.45193	5.2292	4.3644	4.90936	5.18639	4.9107	4.82888	5.28958	4.95511	5.43978	4.49619	5.11062	5.07237	4.89077	5.24439	4.4694	4.09204	5.12614	4.88673	5.33453	4.33489	4.95213	4.69665	4.68597	4.46327	4.78539	4.39592	4.43982	4.23576	5.84931	5.69298	5.00095	4.66029	4.86575	4.57534	5.53625	4.95854	5.45999	4.84026	5.7548	4.77642	4.83684	4.72758	4.32384	4.86484	4.91443	5.21123	5.02099	5.44315	4.91102	5.31954	5.58584	5.67057	5.00746	4.29623	5.05026	5.13207	5.12213	5.14668	4.65863	5.51038	4.92953	5.67047	5.43346	4.60107	4.88383	4.44578	4.64019	5.40218	4.56602	4.91872	4.7553	4.67592	5.31082	4.81377	4.48938	5.29961	5.18308	4.96968	4.32075	4.67436	5.44948	4.36513	4.8756	5.11852	4.79106	4.74945	4.79634	5.3924	5.00486	4.71012	4.33371	4.19542	5.50709	5.56745	5.37154	4.87928	5.02508	4.90741	5.15126	5.5463	4.68219	5.44859	4.73469	4.3594	5.42903	5.05064	4.92807
KLHL8	0.00102637	-2.98869	0.00897564	0.348892	5.99449	6.96997	5.08333	5.89857	5.62189	5.65663	5.12397	5.09786	5.91268	5.83104	5.10491	6.00158	5.60988	5.60988	5.60988	5.94404	6.5453	5.15221	5.15003	5.45474	4.99078	6.47376	5.50471	4.62957	4.72394	5.82337	5.58792	6.38234	5.1627	6.8108	5.4375	6.09807	7.20532	5.07935	5.02798	6.0159	5.9174	5.37464	5.33533	4.89773	5.409	5.97964	5.86624	5.53515	5.17897	5.10505	5.8393	5.39456	5.99	5.29631	5.889	7.27995	6.9493	5.64381	5.09009	5.64791	5.46314	5.93423	5.75156	5.85166	4.99905	5.55682	5.67454	7.13454	5.35438	5.84462	5.93135	4.96218	5.92449	4.84633	5.19145	6.38351	5.5032	5.88827	6.16644	5.92702	5.74409	5.42703	5.43637	4.83955	6.96146	5.51609	6.03631	7.19934	6.52368	6.39494	4.82245	5.14236	4.97282	5.90311	5.6596	6.2197	6.12173	6.89513	4.81875	7.04841	6.71867	6.77348	5.03359	5.49006	5.4498	6.85426	5.68745	5.46025	7.18463	5.59517	6.94606	5.27704	5.04006	5.3084	7.04179	5.05272	5.34003	6.24269	5.73786	4.90822	7.03946	6.41448	7.11766	5.55289	6.62531	5.10232	5.64122	6.32317	5.74274	4.7794	5.58482	4.90859	6.88223	6.49892	6.89621	5.65528	5.58304	5.24885	5.71413	6.77637	4.81132	5.69262	5.34691	6.47777	6.05728	5.07128	5.49698	6.79861	5.2618	5.55863	5.13649	6.61941	5.60694	5.20231	5.50311	6.54254	7.13101	5.67906	7.09949	6.72643	6.99851	7.14696	4.85163	6.65996	6.21317	6.26941
C11orf80	0.00102903	-2.98757	0.00899506	-0.302665	2.75157	1.69554	3.29543	1.85116	3.77507	3.15839	2.92598	2.85164	2.53155	2.06279	2.9443	2.60994	2.44532	2.44532	2.44532	2.62998	1.48413	2.86942	2.85722	2.4473	3.58892	2.0626	3.29048	2.65819	3.29649	2.52998	2.83541	2.91675	3.32373	1.75262	2.9401	1.85609	1.70084	3.40979	3.15265	2.57425	2.86783	2.4861	2.98067	2.92681	2.71395	2.76719	2.72808	2.86325	2.95998	3.15317	2.55603	3.3513	2.80738	3.39721	2.95217	2.22752	4.54316	3.27583	2.50705	2.94286	3.34569	2.8211	3.3489	2.65518	2.94999	1.96597	3.05825	1.48971	2.59037	1.98328	3.025	2.7962	1.98193	2.83269	3.11355	3.98409	3.7517	3.60489	1.66215	2.45508	2.56792	2.47296	3.38691	3.32746	2.51459	2.07416	3.36971	2.47947	2.05837	2.78403	2.51313	3.16452	2.2848	2.92104	2.65298	2.16041	2.55189	1.2774	3.05969	2.07341	2.86117	2.76019	2.90259	2.19752	2.18966	1.41665	2.46485	2.38414	2.45187	2.68123	0.889613	3.54627	2.922	2.89054	2.71075	2.48849	2.74033	1.85052	2.19717	3.56064	2.35897	2.3583	2.22021	1.8683	2.44828	3.04813	2.82192	2.71032	2.73485	2.81657	2.61934	3.57144	2.02578	1.85733	0.995637	2.5079	2.18408	3.0308	2.45741	1.33586	3.30913	1.60913	1.92756	2.42944	2.84408	2.90287	2.93414	2.28711	2.48315	2.85968	3.27292	0.630281	2.88681	1.66837	2.63206	1.43306	2.01259	2.78459	2.21576	2.83635	1.896	1.58601	2.96246	1.73921	3.5244	3.30774
DAB2	0.00103196	-2.98634	0.00901683	-0.29066	5.26312	5.21892	6.34395	5.64007	5.29321	5.81629	4.83603	5.31674	4.53348	4.72017	5.75046	5.45365	5.13027	5.13027	5.13027	5.97896	5.34992	4.22817	5.6128	5.53746	4.93034	5.41635	5.25923	5.722	4.66265	4.87617	5.27401	5.3225	5.90946	5.3132	4.9476	4.05071	5.34045	4.68657	5.12022	5.92673	6.34659	4.6018	3.67763	4.77101	5.06476	5.08715	5.53715	5.99893	5.64028	5.3439	5.70597	5.72623	5.03091	5.59101	6.71621	5.43905	4.79748	6.29884	5.06212	5.36912	4.82203	4.42117	4.89925	4.96099	5.03246	5.62284	5.63451	7.0741	5.33562	5.83818	5.78528	4.74583	4.85569	4.33221	5.17832	4.49732	5.96072	5.09296	4.54201	5.18546	5.49398	5.92069	5.16343	4.22055	5.06399	5.11178	4.67115	4.61051	5.55003	6.16071	4.73124	4.60069	4.73666	5.58552	4.73815	5.51007	4.87817	5.23567	4.48422	5.73976	4.97682	5.42268	4.97448	4.28792	4.46669	5.27946	4.59557	4.69009	5.59696	5.54928	5.17142	4.4053	4.46744	4.58119	5.18039	5.15657	5.30784	4.83314	4.34903	4.73993	5.04762	5.87976	5.88919	5.42297	5.58847	4.7222	4.69208	5.37965	4.35005	4.95896	5.16207	4.67565	5.62679	5.93499	5.3884	5.24506	4.84586	3.73937	5.59828	5.53598	4.25437	4.77685	4.24067	5.15512	5.62293	4.81902	4.84649	5.74816	5.06658	6.17986	4.30661	4.71336	4.57228	4.44903	4.76247	5.72547	4.85013	5.09822	6.06931	3.97575	4.95611	5.02628	5.1216	4.73905	5.76681	3.93323
ASB13	0.00103482	-2.98514	0.00903794	0.272547	2.65692	2.54446	1.7492	1.63205	1.81786	2.31519	2.66089	3.24626	3.0822	2.72107	2.4283	1.3739	3.00693	3.00693	3.00693	2.60465	2.69519	2.56142	2.84846	2.53518	2.19897	1.98114	2.03374	2.96721	2.34537	2.28079	2.69062	2.05577	2.6521	2.6928	2.88099	1.50256	0.777501	2.28134	2.24357	1.49885	1.79571	3.42428	2.10376	2.28863	3.17491	2.09698	3.46512	2.66601	3.04586	2.62401	2.18522	1.70141	1.57864	3.14395	0.831522	1.80467	1.46426	2.1167	2.54486	2.94286	2.1987	1.79145	2.26486	2.59275	2.71304	1.84824	1.75829	2.99664	2.45784	2.25883	2.57729	2.99934	2.86305	3.33575	2.0515	1.27241	2.57233	2.95066	1.54855	2.85562	2.84452	2.51269	3.02251	2.41254	2.48735	2.33809	3.2427	3.27918	3.13916	3.18008	3.34258	2.9512	2.63737	2.50914	3.07719	2.16041	3.26026	2.04576	2.42617	3.03939	2.37766	2.2726	3.19957	2.40077	2.9407	2.87677	3.17293	2.61344	1.69736	2.72073	1.989	2.62194	3.14865	2.69116	2.74199	2.86685	2.68863	2.65235	2.14332	2.42383	2.72778	3.47566	2.40842	3.21891	2.10391	3.2085	3.23444	2.39846	3.45995	2.44689	2.83797	2.48007	2.50194	2.33288	2.87337	3.3727	3.15696	2.75004	2.9967	2.70024	3.4641	3.21547	2.28251	2.14989	2.66023	2.6607	2.42961	1.24148	3.16495	1.95474	2.98085	1.01513	2.96992	2.66985	2.79005	1.34725	2.59166	3.29606	2.40649	2.44462	3.1124	2.53139	3.39474	2.84315	2.94844	2.42328
RNU7-13P	0.00103708	-2.98419	0.00905383	0.377045	2.48363	2.21554	1.7249	3.45669	1.64595	0.92843	0.934429	-1.46974	2.15002	1.7971	2.17864	2.436	1.71393	1.71393	1.71393	3.17714	3.11979	1.23373	1.88427	2.10841	2.02148	4.04308	2.11266	0.565414	1.9938	3.11719	1.84535	2.59292	0.340537	3.14466	1.96366	2.48994	3.15147	1.50448	1.54676	2.79187	1.97166	2.39672	2.11741	1.46869	1.31146	2.77517	1.41133	2.42617	1.46978	1.27138	2.91591	2.12031	2.20177	1.28666	2.74714	2.93101	2.43376	1.75042	2.76373	1.46484	1.8121	2.53091	2.18768	1.90533	1.53866	2.45909	2.88005	2.51478	2.45784	2.7036	2.29385	1.40054	2.56867	1.93242	2.08002	2.65606	2.19533	1.72033	3.43748	2.62356	2.08495	1.75781	1.44824	2.00195	3.01183	3.23466	2.11168	2.3036	3.00823	2.07842	0.611542	1.2879	1.86656	2.95893	2.44642	3.71884	1.75943	3.56082	2.16118	3.01339	3.91536	3.13218	0.33971	3.12941	2.30916	2.431	1.67295	3.133	3.06486	1.92145	3.10359	2.27552	2.06183	0.421665	3.03891	2.72105	2.2632	3.07046	2.02918	2.81126	2.64403	1.67029	2.9711	3.74707	2.77343	2.73028	1.68095	2.18136	2.01744	1.4449	2.63402	0.373546	3.28851	3.40905	2.91647	1.76965	2.75743	2.5187	2.50108	2.6835	0.897072	2.33672	3.49999	2.7802	2.86124	2.68559	3.3504	2.85722	1.86328	2.54461	2.17101	3.45065	2.4243	2.55108	2.97067	2.57888	3.01605	2.37299	3.32611	2.54681	2.23483	2.54577	0.996017	3.16309	0.645592	2.77752
TMEM63B	0.00103905	-2.98336	0.00906699	0.451329	6.46815	5.67478	6.1351	6.47594	4.8777	5.59098	4.84644	5.41034	5.12114	7.35374	5.02467	7.36654	5.98951	5.98951	5.98951	7.97101	5.43958	6.29724	6.82806	6.89052	5.99732	6.66739	5.64216	6.61552	5.71148	6.06463	5.96688	5.77013	6.95116	7.04352	7.70292	5.77831	5.77599	5.39169	4.81981	5.87998	5.72323	6.74702	5.46642	4.39608	6.11211	5.63626	6.96173	6.14481	6.65057	5.99481	5.10549	5.78696	5.43716	7.30484	5.92749	5.0301	5.55589	6.95206	5.88308	5.86629	5.64655	4.61177	4.73603	5.17395	5.63855	6.3044	6.41126	7.29204	6.73197	6.24846	6.20888	5.54692	6.31008	7.02271	5.84801	5.05457	7.22292	5.32093	4.46973	5.31213	5.88371	6.18476	7.00656	4.42921	5.37578	5.59001	4.66408	7.41093	5.94095	7.2895	5.91803	6.02571	5.88053	6.36839	7.39603	6.22814	5.39855	5.64322	6.43319	6.84545	5.34964	7.00988	5.15035	5.78364	5.41268	6.16744	5.21656	5.78598	8.16435	5.78879	7.8001	6.62524	6.20248	6.67785	5.5402	5.64844	7.37433	4.87682	5.67124	4.62709	6.96979	5.92279	7.18809	6.33944	6.97014	7.01659	5.25366	7.86383	5.50197	6.05974	5.56389	4.61274	7.02832	7.25164	6.9116	7.47508	6.13281	5.59069	6.26856	5.99372	5.06209	6.2236	6.52548	7.18277	5.65403	6.40605	6.20419	8.17908	7.83291	7.28029	5.08794	6.03365	6.90573	7.26149	6.43897	7.28954	7.02462	6.33952	8.87151	5.23116	6.28331	7.18993	5.64957	6.04523	9.00648	5.95078
AC090616.6	0.00104042	-2.98279	0.00906699	0.202922	2.18244	2.64764	1.16278	2.12778	1.79974	2.05218	1.39789	1.09904	2.46289	2.31281	1.95352	1.95828	2.25454	2.25454	2.25454	1.69042	2.47134	2.27776	1.4235	1.37819	1.77898	2.53175	1.79484	0.929853	2.0146	2.43133	2.24855	2.20295	1.62832	2.78021	1.74904	2.32548	2.63141	1.73712	1.83353	2.31786	2.3863	1.77187	2.56864	1.60887	2.12206	1.92116	1.93148	1.86466	2.07094	2.01602	2.07544	1.75643	1.88371	1.62995	2.07542	2.67221	2.11952	1.9285	2.34506	1.8324	2.01831	2.66876	2.04181	1.83001	1.8696	2.44293	1.91048	1.35727	2.07905	2.37019	2.17645	1.95058	2.15763	2.12471	1.93145	2.40299	1.58425	1.62234	2.29349	2.33072	2.08495	1.98663	1.29913	2.20127	2.51459	2.35653	2.0552	1.64762	2.33545	1.65888	1.63617	2.24042	1.65814	2.67008	2.12082	1.86573	2.08527	2.4671	2.01555	2.41529	2.72465	2.61523	1.97375	2.16354	1.92974	2.65935	2.27739	2.01836	3.052	1.59999	1.77433	2.07839	2.19779	1.85933	2.21278	2.00813	2.20552	2.37972	2.49822	1.97683	2.71141	1.97788	2.44329	2.35645	2.34237	1.94521	1.84294	2.75394	1.72035	1.99047	2.36157	1.84526	2.68229	2.92023	2.32026	1.86296	2.62353	2.21234	2.17692	1.9539	1.56073	1.95403	2.39872	2.56574	1.87101	2.44435	2.6003	2.30191	2.3401	2.0815	2.12152	2.66877	1.64142	2.53726	1.82139	2.54073	2.3211	2.15289	2.19522	2.74256	2.81474	2.80677	1.69256	2.29706	1.84807	2.72637
SH3BP2	0.00104085	-2.98261	0.00906699	0.198694	8.81872	9.52512	8.42521	9.64148	8.75732	8.71053	8.25691	7.60427	9.00816	8.372	8.51661	8.97936	8.45242	8.45242	8.45242	8.91658	8.62871	8.39384	8.37782	8.83137	8.40317	9.10888	8.25403	8.28721	8.1992	8.998	8.59377	8.80227	8.45716	9.035	8.7255	9.13508	9.3592	8.25066	8.21389	8.93885	8.69832	8.73759	8.39337	7.89049	8.79567	8.75749	8.59113	9.00759	8.61236	8.46761	9.03784	8.36422	8.45745	8.61349	9.01061	8.96492	8.6171	8.62377	8.76976	8.31555	8.48382	9.31526	8.9244	9.04994	8.5974	9.01641	8.88632	8.69364	8.54621	9.19299	8.48891	8.50613	9.02507	8.21603	8.39978	8.59111	8.65775	8.33902	9.0321	8.64719	8.76275	8.84722	8.21712	7.92178	8.94453	9.12723	8.72732	9.00937	9.1333	8.72196	8.22335	8.43115	8.64518	9.45405	8.75364	8.94067	8.45974	9.05768	8.37775	8.77708	9.04695	8.92016	8.23957	8.89533	8.72921	9.17621	8.90649	8.81771	9.27872	8.57346	9.51377	8.69001	8.54332	8.45002	8.73553	8.89637	8.58974	8.81089	9.30572	8.39528	9.49352	8.5488	8.88873	9.35592	8.9089	8.59047	8.28564	8.6726	8.88943	8.91697	8.98629	8.02341	9.25366	9.483	8.92886	8.31327	8.57064	8.5143	9.48642	9.09481	8.01402	8.89969	9.05816	9.09467	8.71296	9.25476	9.37897	9.42367	8.95669	8.91741	8.61881	9.01785	8.87864	9.51724	8.70083	9.41432	9.57652	8.50524	9.3036	8.90285	8.99683	9.22768	8.15889	9.24547	8.27509	8.9707
GABPB1	0.00104105	-2.98253	0.00906699	-0.136501	4.13586	4.30215	4.09257	4.2077	4.43073	4.34307	4.09724	3.81965	3.73399	4.13175	4.23391	4.13871	4.34259	4.34259	4.34259	4.26902	3.62378	4.35739	4.08647	4.11827	3.97318	4.28291	4.51356	3.90051	4.19602	4.10029	4.08336	4.63419	4.30359	3.42937	4.09025	4.33222	4.53782	4.05518	4.03682	4.17253	4.26554	4.0108	4.25766	4.1049	4.08768	4.17467	3.97841	4.27846	4.07052	4.10883	3.88972	4.17683	4.49283	4.2077	4.20983	4.62772	4.52256	4.15533	3.83168	4.28681	4.3644	4.21156	4.41477	4.42146	4.05102	3.92922	4.05863	4.5816	4.12872	4.14175	4.06534	4.01063	4.31277	4.4363	4.33912	4.30512	4.32877	4.3838	4.37293	4.03634	3.73377	3.88502	4.4149	3.98556	4.10473	3.88217	4.22939	3.98874	4.35001	4.03478	4.03696	4.0638	3.90004	3.81668	4.13456	4.51317	3.94451	4.58001	3.9228	3.95537	3.99971	3.89195	4.09107	4.18159	4.27718	4.21299	4.04511	4.21178	4.18952	3.92007	4.64735	4.13397	4.06241	4.03969	4.12425	3.86659	3.88493	4.29938	4.13118	4.10478	4.1744	4.1158	4.16759	3.46922	3.89136	4.18724	4.3355	3.74865	4.07039	3.79977	4.06191	4.14172	3.40723	3.50679	4.13802	3.94207	4.02071	3.93538	3.85173	4.5468	3.98384	4.05189	3.98212	3.69138	4.50389	3.70462	4.08457	4.0317	3.83258	3.41152	3.8351	4.24625	4.17694	3.54499	3.94067	3.89364	4.30035	4.28792	4.46661	4.26526	3.90764	3.99218	3.91793	3.89245	4.39714	3.96116
ITPK1	0.00104107	-2.98252	0.00906699	0.347122	8.25239	9.04487	8.45714	8.25087	7.96392	8.91274	7.19891	6.56889	8.39629	8.18348	7.80441	8.20325	8.05778	8.05778	8.05778	7.8986	8.75796	7.35778	7.73362	7.90014	7.39409	8.19394	8.14695	7.35526	7.54113	7.55712	8.13854	8.34551	7.49546	8.3911	8.17762	8.57794	9.46977	7.67528	7.41262	8.31036	8.97228	8.22826	8.05248	7.44343	8.38429	7.54647	8.25396	8.0404	7.82284	7.731	8.13451	7.95404	8.36778	7.62075	8.30599	7.25828	7.56184	8.20291	8.0065	7.00369	8.11597	7.86449	7.89298	8.29108	7.64594	8.8034	7.59743	7.47056	7.75512	8.77204	7.6347	7.90815	8.42262	6.96876	7.58576	8.04718	7.73346	7.62492	7.91339	8.26748	8.2458	8.06507	7.61435	7.00551	8.15243	8.19503	7.65124	8.30932	7.86566	8.37706	7.82284	7.37938	7.59912	8.82871	8.21159	6.78572	7.61845	7.47989	7.74151	8.88017	8.15397	8.76773	6.88524	8.03047	7.70606	9.28097	7.50668	7.79146	10.2217	8.16845	9.63723	7.70349	7.5325	7.61119	7.61168	7.63351	8.22898	8.04684	8.96111	7.47354	9.70046	7.98511	9.11153	7.57529	8.82097	7.2952	7.38597	8.41031	7.80779	8.88765	7.75128	7.09816	9.93084	10.1473	7.7818	8.02643	8.51595	8.3781	8.4339	8.02978	7.16004	8.05426	8.15111	9.35969	7.34979	8.53651	8.8105	9.72872	7.65658	8.76104	7.82945	7.52643	8.12646	8.35853	7.49539	9.39857	9.11498	7.44401	9.27085	8.06595	8.41421	9.36804	7.10532	7.66887	7.94697	8.26452
GNPNAT1	0.00104123	-2.98245	0.00906699	-0.259218	2.44234	1.95892	2.54398	1.85116	3.06452	2.22773	2.79594	2.65148	2.26202	2.57983	2.66416	2.18051	2.74948	2.74948	2.74948	2.1239	1.59412	3.60711	2.68087	2.4372	2.93277	2.03595	2.69944	2.90899	2.88669	2.41076	2.61239	2.24433	2.96943	1.35729	2.51363	2.21697	2.00693	2.70965	2.58083	1.94108	2.09844	2.54968	2.66472	2.96645	2.67221	2.59758	2.15933	2.27059	2.60002	2.55563	2.11297	2.79923	2.72852	3.0328	2.33563	2.28426	1.7172	2.47889	2.11306	2.60583	3.14766	2.03754	2.62831	2.58361	3.10719	2.39336	2.17379	2.46416	2.56482	2.17951	2.25577	2.36755	1.93445	3.00809	2.98375	2.65606	2.76607	3.77986	2.22118	2.17669	1.62566	2.45268	3.03604	3.08559	2.11264	2.11805	2.73225	1.62057	1.88548	2.45069	2.75023	2.98462	2.58918	1.95562	2.04951	2.36474	2.70736	1.76478	2.66958	1.987	1.84077	1.82238	3.17878	2.26316	2.81417	2.09165	2.83495	2.26773	1.09017	2.54484	0.622047	2.66653	2.61704	2.73691	2.40722	2.58156	1.83894	2.48973	2.31551	2.7455	0.400022	2.09196	1.85626	1.8683	1.96806	2.3347	2.69427	1.76445	2.54731	2.23665	2.25165	3.38503	1.20924	1.04246	1.58209	2.4338	2.58081	2.45456	1.94365	1.9257	3.29853	2.61137	1.36722	1.6747	2.80914	1.88037	1.81059	1.49435	2.46947	1.81576	2.68408	1.01513	2.70467	2.08415	2.15596	1.79903	1.93693	2.57874	1.10457	2.60719	1.62984	1.86356	2.96899	2.23542	2.31417	2.32355
GRB2	0.00104907	-2.9792	0.00913132	0.228441	8.62823	9.36969	8.73508	9.37428	8.44977	8.44975	7.67766	7.38661	8.71718	8.57472	8.58248	8.86574	8.17426	8.17426	8.17426	9.00227	8.94097	8.02941	8.30382	8.57465	7.70795	9.2032	8.17595	7.62225	7.97841	8.64238	8.51962	8.84465	7.97767	8.63498	8.20649	8.6236	9.16753	8.0687	7.81784	8.86998	8.74601	8.50094	7.82004	7.76288	8.36099	8.59654	8.32072	8.71376	8.09603	8.45643	8.72707	7.97763	8.47064	8.03711	8.82961	8.8443	8.96154	8.3818	8.40779	8.04674	8.37939	8.68638	8.57303	8.76749	8.15567	8.71114	8.76853	9.10863	8.40193	9.09339	8.32387	8.24308	9.06058	7.71301	8.18831	8.22802	8.46722	8.31079	8.38297	8.40393	8.50586	8.47371	8.18123	7.53186	8.9709	9.02127	7.94587	9.11805	9.14293	8.77572	8.19803	8.33725	8.27492	8.9711	8.34577	8.88853	8.10157	9.45377	8.2519	8.81567	8.84438	8.70814	7.9011	8.86427	8.69732	8.8281	8.29143	8.65456	9.2278	8.55257	10.0212	8.45538	8.15397	8.25451	8.87256	8.80569	8.52489	9.07952	9.02811	8.35293	9.22039	8.45107	8.87842	8.9584	8.74117	8.55258	8.23597	8.77318	8.5979	8.5506	8.82093	7.87264	9.49327	8.98786	9.18084	8.3055	8.4586	8.03938	9.03808	9.11329	7.75782	8.8189	8.7182	8.72921	9.23811	8.56026	8.98953	8.98081	8.29937	8.3276	8.21874	9.22465	8.64571	8.74512	8.67489	8.88138	9.41046	8.26601	9.13795	8.46938	8.82198	8.58377	7.71703	9.23796	7.95855	8.20299
CYRIA	0.00105042	-2.97864	0.00913923	0.227271	7.29208	7.78754	6.87027	7.01742	7.21061	6.81253	6.22556	5.81358	7.41214	7.28877	6.83429	7.34742	7.29585	7.29585	7.29585	7.59447	7.85743	6.52583	6.75726	7.13553	6.61962	7.63189	6.92879	6.56869	6.58258	7.64834	7.39334	7.69957	6.4426	7.73349	7.36188	7.00609	7.1807	6.53566	6.66674	7.15352	7.14877	7.55989	6.78284	6.25236	7.69535	7.03664	7.52857	7.00076	6.93852	7.17728	7.07333	6.61887	7.58606	6.9564	7.12668	7.06805	7.4287	7.26146	7.37842	6.0139	6.67343	7.15118	7.39424	7.25936	6.8506	7.15943	7.42761	8.12998	6.94563	7.46632	6.19637	6.72008	7.90756	6.35265	6.72915	7.36841	7.21837	7.38362	7.37618	7.27433	7.64437	7.14412	7.02449	6.34132	8.14291	7.13714	7.11475	7.86684	7.98698	7.52372	6.75192	6.99719	7.01556	7.4339	7.13209	6.89046	7.26047	7.73867	6.78574	7.57589	7.40184	7.3501	6.83753	7.29113	7.18337	7.95957	7.18298	7.46014	7.4143	7.12221	8.33364	6.94284	7.22755	6.92416	7.63752	7.20117	6.97759	7.73298	7.52552	6.57779	8.09781	7.44436	7.62531	7.64211	7.34201	6.79502	7.13257	7.47655	7.20912	6.94398	6.89257	6.8412	7.92485	7.65115	7.59792	7.13794	7.42474	7.145	7.93852	7.73194	6.34784	7.40694	7.14388	7.55267	7.89246	7.38108	7.50239	7.54934	7.04782	6.66424	7.14223	7.69404	7.60503	7.0857	7.26131	7.74138	8.06897	7.12661	7.63843	7.48112	7.9294	7.82035	6.2649	7.3817	7.16017	7.08321
SLC9B2	0.00105109	-2.97836	0.00914118	-0.276107	3.01352	2.43334	3.43677	2.7351	3.38322	3.11842	3.28355	3.58822	2.05992	3.24008	3.17879	2.76514	3.20879	3.20879	3.20879	2.5658	2.4125	3.87992	3.83466	3.07428	3.62891	1.80297	3.35218	3.44287	3.47221	2.75877	2.44191	2.7639	3.30164	2.09325	2.91821	3.50682	2.27848	3.70842	3.38438	2.60593	2.49402	2.87332	3.44848	3.75865	2.83239	2.96153	2.82325	2.98377	3.34589	3.19873	2.52852	3.5038	3.41156	3.28757	2.71933	2.62905	3.28765	3.13048	2.9061	3.6433	3.13294	2.44823	3.32206	2.82773	3.49641	2.68193	3.08592	2.42499	3.3047	2.37019	3.46406	3.24819	2.79822	4.04083	3.49864	3.18905	3.21436	3.30668	2.79483	3.71425	2.71284	3.04012	3.46899	3.82704	2.80673	2.11805	2.90996	2.53845	2.26661	3.26916	3.33531	3.46842	3.00371	2.49201	2.87548	3.12055	3.41009	1.71214	3.25405	1.96908	2.62195	2.88219	3.56672	2.72584	2.89974	2.25585	2.54464	2.74506	2.28602	2.36955	1.44102	3.63421	3.40193	3.33922	2.55527	3.06519	2.95683	2.22923	2.06824	3.76884	2.3378	2.58305	2.0037	2.47564	2.67713	3.27589	3.17481	2.48728	2.95571	2.72025	2.43046	3.95147	1.93383	1.88668	1.07388	3.01436	2.60943	3.66763	2.42377	1.80703	3.88108	2.9558	2.60635	2.60845	2.81795	2.94472	2.54562	2.7207	2.92539	2.22573	3.26534	0.9577	3.01954	2.48061	2.71697	2.44068	2.41704	3.44104	2.63715	3.26147	2.0286	2.19075	3.72307	2.0329	3.96585	2.92092
MT-RNR1	0.00105185	-2.97805	0.00914389	-1.55611	6.37038	0.874507	1.7492	1.22465	-0.105608	0.812989	3.86437	4.862	1.62984	-0.497823	2.60573	1.18151	0.245608	0.245608	0.245608	0.481329	-0.0956537	-1.18576	1.81399	2.10841	1.87713	0.658332	1.10717	1.96918	8.74475	-0.0505548	2.88949	0.648594	-1.05789	0.735224	1.09016	0.108709	0.102795	-0.517488	0.195787	0.0882981	1.23023	11.6645	1.17347	0.88739	0.729965	-1.36153	0.589954	-0.462784	0.36766	5.14881	5.72124	0.483276	1.31638	0.561507	1.58357	1.31705	0.455486	2.38435	0.89583	2.85959	4.98657	1.35629	-1.46474	9.32205	10.1526	0.124649	-0.224528	9.55226	7.39763	1.86151	0.582197	0.0420864	10.8826	0.0759379	0.413538	9.89204	0.160783	2.21646	1.06104	-0.34883	8.0608	0.277215	0.114817	1.19606	-1.65938	1.37037	1.73395	1.80003	-0.649891	4.9808	2.61269	0.23026	2.01985	0.0801334	0.135075	3.23663	1.22471	-0.149122	0.509576	0.454797	1.71335	0.131651	0.181455	0.412017	1.31309	0.299895	0.170808	-0.0760427	0.930679	2.03548	1.96022	-0.282228	0.179362	1.58695	0.421433	0.537724	2.27727	1.04251	0.225845	-0.7723	1.60312	1.74195	1.36835	2.39729	1.34071	-0.24291	-1.90463	3.48092	-0.668943	1.6418	8.61184	10.9475	1.35816	0.876853	0.954867	2.11136	0.319648	3.56202	8.70246	3.10417	0.185376	-0.0131214	1.69275	1.75294	0.324465	-0.73766	0.324596	1.77454	0.507533	8.53705	0.0158129	0.9577	7.03258	4.42671	0.569779	3.69083	0.200209	1.89305	-0.643268	0.533987	0.279516	2.34668	-1.0778	1.33126	0.186857	1.62983
YPEL3	0.00105257	-2.97775	0.00914631	0.326097	8.71217	9.14525	8.74058	8.92532	7.56155	8.57019	7.42472	6.66571	8.75566	8.89581	8.07268	9.516	8.01128	8.01128	8.01128	9.63435	8.52871	7.72596	8.666	9.16003	8.59061	8.78932	8.44162	8.74883	7.76443	8.63437	8.72411	8.39362	8.40189	9.59836	9.0713	8.84919	9.09624	8.0613	7.84276	8.48486	8.73324	8.79924	8.05048	7.24183	7.9423	8.16927	8.96855	8.22881	8.68174	7.94422	8.33342	8.4089	8.55986	8.60851	8.77937	7.85132	8.02894	8.66583	8.2986	7.89406	8.34768	8.17908	7.78126	7.74117	7.8741	8.9542	8.63032	9.29408	8.81393	8.93241	8.75984	8.03853	8.73885	9.16811	8.19464	7.96466	8.80136	7.95183	8.0017	8.46113	8.541	8.64994	8.68565	6.77262	8.98405	8.30353	8.38914	9.37718	8.20933	9.29753	8.02444	8.01137	8.17174	8.73492	9.07238	8.17285	8.17763	7.49847	8.59023	8.84728	8.29602	9.33427	7.3636	8.32733	8.0334	9.03301	7.22813	8.4118	9.99325	8.02914	9.63921	8.50871	8.14454	8.40999	8.57545	8.01139	8.87289	8.38499	8.75849	7.45346	9.63364	8.20759	9.50937	8.91929	9.10136	8.92766	7.7667	9.51585	8.28913	8.503	8.13798	7.04171	9.18302	10.2716	8.89441	9.10346	8.96893	8.4949	9.11968	8.24621	7.43827	8.53564	8.69224	9.5445	8.23802	9.02075	8.91621	9.75273	9.37919	9.30086	8.45035	8.5967	8.99095	8.80762	8.41774	9.5984	9.60226	9.01736	10.521	8.5975	8.84717	9.32675	7.69455	8.65967	10.3882	8.59973
HMGCL	0.00105369	-2.97729	0.00915219	0.125679	4.04912	4.02873	3.97388	4.42812	3.72794	4.04352	4.01656	3.79209	4.1955	4.08023	4.0577	3.64198	3.90669	3.90669	3.90669	3.60519	3.94351	4.16994	3.61974	3.82475	3.95981	3.97458	3.8827	3.89302	4.18688	4.00746	3.74499	4.05454	4.26416	4.20171	3.97838	3.94128	4.31925	3.89775	3.86412	4.16191	3.81759	3.97264	3.73631	4.1313	4.08131	3.76596	4.20737	4.06555	3.95539	4.12914	4.27625	4.20347	4.10596	4.03185	3.81591	3.67371	4.07924	3.70052	4.04459	3.80466	3.92191	3.71358	4.08306	4.35585	4.18331	4.23622	4.01131	3.91888	3.93291	4.08846	3.01743	4.15937	3.76622	4.13664	4.06019	3.69502	3.83615	3.36086	3.92103	4.1511	3.86841	3.96952	3.85978	3.54681	4.18322	4.02731	4.15408	3.99402	3.97171	4.1072	4.01892	4.12502	3.97696	4.24245	4.1895	3.94046	4.14437	4.31463	3.97889	3.92781	3.68003	3.78652	3.94785	3.9816	3.95949	4.287	4.06458	4.40176	4.23005	3.88138	4.49516	4.11157	4.1572	4.03969	3.66783	4.21775	4.08213	4.10131	4.13578	4.22684	4.03669	4.12923	4.04242	4.52246	4.19069	4.27221	4.06693	3.91798	4.18516	3.99252	4.22107	3.91469	3.95919	3.95068	4.31356	3.85389	3.98293	4.288	4.05584	4.33797	4.04216	4.32611	4.47052	3.96778	3.73125	4.1736	4.52235	3.7208	4.20706	4.06116	3.80407	3.9102	3.91906	4.32178	4.16881	3.82387	4.27497	4.23275	3.97043	3.77456	4.17418	4.19277	4.25638	4.40758	4.1807	4.39293
AC141586.5	0.0010555	-2.97654	0.009164	0.202303	1.95784	2.18156	1.8649	2.67895	1.81786	1.96473	1.43516	1.49058	1.30321	1.51617	1.38701	1.79493	1.45834	1.45834	1.45834	1.7143	2.33857	1.90942	1.35089	1.59363	1.38425	0.971208	1.86164	1.35745	1.86226	2.32543	1.15725	1.7649	1.67488	2.5117	2.29331	1.9267	2.77328	1.65202	1.78689	1.64833	1.63766	2.23853	1.69423	1.25058	1.51408	2.04513	2.31298	1.84781	1.67777	1.55773	2.30355	1.6442	1.7658	1.79932	1.98489	1.90457	1.80168	2.32194	2.0087	1.64616	1.63546	1.46122	2.08501	2.08453	1.69286	2.0105	1.88969	1.21142	2.00499	2.5226	1.03611	1.67813	1.78183	1.49172	1.74815	1.62841	1.89729	1.5172	1.39268	1.83141	2.4834	1.75781	1.70692	1.7845	2.58052	1.60433	1.73395	2.59512	2.31855	1.81269	1.95351	1.64636	1.67671	2.18608	1.93546	2.23675	1.75943	2.14839	1.61145	1.95093	2.44606	2.37314	1.08413	1.87946	1.45177	2.22447	2.25045	2.08103	2.52816	1.15721	1.6356	2.03823	1.91172	1.48339	2.10475	1.88573	2.08272	1.9881	2.14332	1.24645	2.55513	1.85399	2.25987	2.1569	2.04725	1.6726	1.47037	1.87393	1.93237	1.79152	2.13265	1.3009	2.24567	2.33288	1.89388	1.81706	1.63504	1.8826	2.34209	1.9257	1.74368	1.84009	2.07458	2.09086	1.24435	2.44435	2.4496	2.02699	2.14732	2.69099	1.88501	1.9974	1.73943	2.19393	2.06466	2.55993	2.80529	1.91658	2.01948	1.98016	2.09059	2.24462	2.02895	2.78697	1.86692	1.86084
LIX1-AS1	0.00105638	-2.97618	0.0091678	0.492671	1.2465	1.18007	-0.584418	0.819733	0.989486	1.59706	1.68763	0.762862	0.38223	0.986873	0.440966	0.269	-0.465944	-0.465944	-0.465944	1.39778	-1.30774	-1.31987	1.53693	0.00125978	3.16034	0.258256	0.377539	1.17187	2.07527	-1.49508	1.15725	0.519716	1.50488	-1.00563	1.55469	-0.0630846	0.411399	1.02519	2.07264	0.203224	1.20227	0.48089	-1.57629	1.62548	0.274421	1.44895	-0.0694767	1.97734	1.63407	0.43717	0.631234	1.19087	0.272402	1.33155	0.341312	0.309351	-1.39657	1.61124	-0.614552	-0.0386694	0.616495	0.419002	1.45452	0.618815	0.755297	-0.35089	1.66352	0.866303	1.71097	-0.182005	1.35708	1.25999	-0.29205	0.186209	0.368013	0.366073	1.68357	2.11202	0.248201	1.02185	1.4837	-0.278663	2.06463	2.35792	1.01917	0.432824	1.45715	0.796365	1.33275	1.77574	0.658897	0.779694	1.17426	2.45713	1.44561	0.885135	0.13475	0.0336183	0.673932	0.856786	0.860514	2.06498	1.40381	0.291343	1.87445	-0.379598	0.983884	-0.379326	0.546499	1.06814	-0.133185	3.09625	-0.0325879	1.73858	-1.06092	0.792559	2.11442	0.474727	-0.587672	2.72615	2.55513	1.76506	1.72072	-0.492301	0.903435	1.84226	2.25849	1.4119	1.55944	1.56068	1.24756	-0.271918	0.787021	1.191	-0.481808	1.44692	0.0952166	1.22763	1.75815	-0.800028	2.07693	0.950493	-0.687954	1.6747	1.61186	2.38479	2.94826	-0.144132	1.27764	3.11813	0.279146	0.103872	2.26885	0.6906	2.13367	0.754151	1.82946	2.3899	2.27567	-1.74129	1.24988	1.58601	1.04629	-0.586243	-0.22733	3.05135
HSPA7	0.00106019	-2.97462	0.00919699	0.52308	4.49717	5.13262	4.24131	4.85611	3.26932	4.95323	3.2733	2.89546	4.00743	3.69623	2.82645	2.83222	4.85737	4.85737	4.85737	5.72647	4.45295	2.98059	3.48487	3.34674	4.08009	4.62884	4.15721	1.61584	3.96972	3.35106	2.52966	3.06268	3.07302	5.19977	3.77425	0.643813	2.57051	3.43038	2.83883	2.75467	4.77053	3.99946	4.36453	2.90657	6.03516	3.08863	4.903	3.38492	3.56534	4.60327	3.99899	3.46027	3.83611	4.54682	3.82246	1.35286	3.14403	3.52329	5.62814	5.57892	-1.86683	4.03016	3.40111	4.15755	2.81254	4.31822	7.09061	4.3813	4.11117	3.72631	2.6476	4.58046	4.45416	3.71723	3.11355	4.04937	3.38933	3.08548	3.61728	3.76919	3.64762	4.55891	3.89732	4.22055	3.7961	5.20883	4.49392	2.68923	3.9985	3.62639	-1.98111	4.92375	3.65523	3.15666	5.37787	2.43123	5.65476	2.20664	4.64391	5.45919	4.87381	5.19244	3.21498	4.35343	3.23219	4.6597	6.49923	5.74906	5.61018	3.96599	4.26743	4.69515	4.01717	4.67818	3.45807	2.89432	4.69612	4.28419	6.28245	2.52808	4.53675	4.70538	4.73373	4.59884	5.00507	4.51747	5.58179	3.16274	4.63219	4.69955	4.02897	4.78158	5.15314	4.93088	4.11045	4.18729	4.89027	5.24885	4.8064	5.05303	3.36604	3.76391	5.81896	3.03107	2.85269	4.85239	6.57567	6.325	4.61078	5.14137	4.37507	3.38682	4.94008	4.8934	4.12992	4.74371	4.49317	4.20912	5.07599	4.5653	3.58043	5.55651	3.83813	3.72312	4.46056	4.93654
AC011933.2	0.00106395	-2.97308	0.00922431	0.233365	5.70058	5.64235	5.34482	6.50752	5.60242	5.51298	4.58148	3.74016	5.29907	5.30984	5.41838	5.63501	5.27621	5.27621	5.27621	5.78542	5.93586	5.23078	4.71652	5.00091	4.64008	5.62516	5.1711	4.06616	5.18722	6.129	5.73548	6.09722	5.11812	6.13943	5.63825	5.58994	6.39441	5.36654	5.10288	5.88645	5.58118	5.61155	5.40515	5.06682	5.31989	6.09967	5.3912	6.06235	5.29049	5.36403	5.99816	5.46645	5.73262	5.42617	5.98116	6.13308	6.31877	5.80191	5.79169	4.97033	5.29654	5.91589	5.97184	5.68854	5.39064	5.74481	5.87289	5.12846	5.64239	5.97366	5.14361	5.36035	5.65835	4.90193	5.46717	6.06932	5.54606	5.3072	5.48173	5.66743	5.59957	5.55264	5.12439	5.62648	6.11392	6.10804	4.84154	5.78986	6.32004	5.00295	5.05926	5.11546	5.5564	6.45269	5.13899	5.96417	4.94666	6.35658	5.36277	5.89849	6.24795	5.8098	5.05372	6.16797	5.29653	5.94607	5.93701	5.92379	6.29291	5.30318	6.15305	5.6655	5.31325	5.25122	5.81453	5.71799	5.47127	5.81877	6.02022	5.45835	6.37216	5.41348	5.81957	6.45394	5.6922	5.56927	5.32788	5.43429	5.73334	5.55368	5.83876	5.20056	6.51279	6.10068	5.83426	5.26656	5.41893	5.21828	6.3853	5.83028	4.97993	5.54041	6.15103	5.9506	5.82558	6.1064	6.62486	5.95073	5.53737	5.58829	5.45552	6.36713	5.79676	6.30898	5.63393	6.03774	6.36894	5.42385	6.21158	5.52832	5.9382	5.79182	4.76983	6.37321	5.23604	5.76524
PML	0.00106481	-2.97273	0.00922431	0.480105	8.67872	9.81674	8.80502	9.63769	7.76202	9.23037	7.88777	7.45191	8.50201	8.81539	8.1613	7.79484	8.28416	8.28416	8.28416	6.86763	8.88174	8.56919	8.19978	7.30795	7.99785	8.74965	8.34774	7.14357	8.72949	7.20813	8.40478	8.4485	8.03443	6.86234	6.51956	10.1115	9.39751	8.00235	7.71235	8.82764	9.29097	6.6133	8.51999	8.2421	8.9956	8.20792	6.1268	8.55114	8.60707	8.581	8.3966	7.86165	6.90927	7.46294	9.44528	7.49051	8.51732	7.33084	8.33502	8.95124	8.28126	8.35987	8.11376	7.82793	8.54375	10.0104	7.02005	6.50931	8.37416	9.62475	7.94949	8.19563	9.5449	7.00542	8.06935	8.55979	7.12206	6.61258	8.72527	8.38035	6.69459	8.0451	6.60907	7.85062	7.34397	10.1949	6.71135	6.17622	6.3051	6.50483	8.45038	7.98788	8.43599	9.48522	8.11256	6.46316	7.82662	8.38091	8.46765	9.44628	8.90411	8.7059	7.93366	9.06281	7.71124	8.61948	8.45984	8.51825	10.5307	8.80542	10.3642	8.34207	6.98892	7.67486	7.48852	8.04344	9.37503	7.66314	9.96177	8.90317	9.68927	8.01945	8.3074	8.70173	9.03142	7.85599	8.21762	8.62763	7.47799	9.5201	8.35508	7.94442	10.4136	10.277	8.06856	7.61996	9.23467	9.04837	6.62	9.76141	7.54296	8.46243	9.83154	9.52756	7.02045	9.08911	10.227	10.5812	8.41699	9.1223	6.61154	8.50478	8.04973	9.35128	8.23972	10.4402	10.069	7.87104	8.71757	7.61175	9.22321	9.95994	7.59197	9.02144	7.38971	8.18978
TMEM121B	0.00106499	-2.97265	0.00922431	0.405679	4.81027	4.77918	5.49785	2.77583	4.07162	4.25735	3.56567	3.57749	4.40519	4.22957	5.03356	4.74737	4.17689	4.17689	4.17689	5.49276	5.3278	3.36633	5.48151	4.52117	3.31544	5.70978	4.62736	2.99546	3.70759	4.76713	4.77502	5.36689	3.51503	5.53464	4.57588	5.75425	4.38262	3.78636	3.69761	5.30531	4.70479	5.01985	4.47467	2.73359	4.79989	5.23478	4.83103	5.22049	4.4845	3.90406	5.02164	4.13937	5.67771	4.33717	4.98375	3.65948	2.4513	4.92259	5.31096	4.8148	4.06443	3.19018	3.98383	4.50616	3.115	5.61746	4.66222	4.78606	4.8977	3.85314	4.64152	4.25505	4.23161	4.06989	3.81507	3.75042	3.74711	3.1918	4.36456	4.91742	3.86364	4.60788	4.65958	4.11471	3.29711	4.28962	4.91281	4.87935	4.72836	5.20229	4.22962	2.94442	4.15634	4.86825	4.54102	2.62547	5.41153	3.60481	4.23724	6.14086	4.80776	5.70072	3.64841	5.17324	4.08962	4.80731	4.09897	5.88699	5.65553	4.45305	5.31756	4.0388	4.03544	3.59414	5.32323	3.19605	4.80937	4.36582	6.03508	4.70576	5.93996	4.70239	4.75471	4.40724	5.21684	4.93103	4.09478	5.62253	4.54174	4.80897	2.54362	3.68936	6.48606	6.4858	4.94884	5.13945	4.83075	4.96563	4.65757	6.43997	3.19381	5.05486	5.83349	4.74714	5.34654	4.90898	5.82817	6.26773	3.73874	4.62141	5.36806	3.17639	3.67463	4.9069	4.06956	6.06824	4.68266	4.93785	5.57042	4.96659	4.5936	6.00191	3.1751	4.90332	4.49429	5.25349
TOMM40	0.00106514	-2.97259	0.00922431	-0.231197	3.40529	3.40481	3.5993	3.14055	4.13442	3.34311	3.61116	3.92067	3.29464	3.54701	3.59387	3.60409	3.43877	3.43877	3.43877	3.06089	2.80906	4.41394	3.67531	3.76138	3.42335	2.43309	3.32876	4.15963	3.53115	3.03894	3.38916	3.47559	3.91725	2.91505	3.68635	2.67905	2.746	3.56682	3.52363	3.04397	3.12776	3.56426	3.56262	3.61639	3.67931	3.39859	3.66105	3.45332	3.3391	3.60378	3.15055	3.699	3.62495	4.07539	3.15261	2.61437	3.07781	3.72484	2.93487	3.9726	3.90035	3.3983	3.61519	3.58684	3.89178	2.96816	3.64036	2.97872	3.63443	2.86441	3.62707	3.69684	3.20069	3.57751	3.33082	3.32503	4.01461	4.06272	3.0665	3.59767	3.37347	3.62446	4.04178	3.55087	3.35854	2.33809	3.74484	2.89508	3.14876	4.13663	3.88594	3.61647	3.34868	3.15666	3.33882	3.63105	3.46093	2.52929	3.85163	3.17062	3.04883	3.08214	3.92617	2.7829	3.61191	3.04786	3.54962	2.82961	2.26388	3.48238	2.12487	3.42172	3.75593	3.61878	3.68401	3.34285	3.05809	2.76604	3.30834	3.86487	2.72778	3.33599	2.83331	2.88747	2.84166	3.54537	3.6392	2.63456	3.86191	3.31403	3.15536	4.02579	2.24567	2.86232	2.5429	3.74779	2.91476	3.36675	3.37667	2.54204	4.01976	3.59854	3.13475	3.02057	3.35481	3.4451	2.73674	2.46859	3.27917	2.92876	3.80407	1.74926	3.34166	3.16831	3.13679	2.09069	2.80529	3.3661	2.66728	3.70995	2.65978	2.72069	4.08958	3.31981	3.633	2.79003
CEBPD	0.00106639	-2.97208	0.00923127	0.411753	8.29761	9.7557	8.08538	8.27712	7.47356	7.86449	7.37464	6.39202	9.22924	8.12203	7.85042	8.60202	7.79653	7.79653	7.79653	8.28212	9.25789	6.55007	7.63674	8.2156	7.41262	9.71809	7.83476	6.74907	6.79963	7.93067	8.09281	8.1947	7.14218	9.06589	6.90658	8.77159	9.2868	7.36022	7.00145	8.68615	8.46378	7.49509	7.23497	7.01057	6.55549	8.18377	7.78945	7.66655	7.18508	7.16504	8.71568	7.46283	7.31369	7.13003	8.65759	8.69796	8.4697	7.27181	7.72363	8.30012	8.07229	8.47555	7.11304	7.78819	6.96206	8.62068	7.83475	9.05806	7.40305	8.59947	8.41578	7.04398	8.32646	6.46014	7.57735	8.14029	6.93113	6.92475	8.78723	8.2867	7.54325	7.76419	6.79758	6.25179	9.06905	9.57024	8.56788	8.51468	8.22132	8.54203	7.33051	6.35447	7.17546	8.18032	8.54749	8.8375	8.11948	8.70963	8.08555	8.7596	9.25681	8.83993	6.18497	7.64054	7.51844	8.78388	7.13637	8.16249	9.08041	8.17179	9.54681	7.56371	7.05867	6.783	8.83864	7.73829	7.61939	8.77671	8.18152	7.93118	9.12747	8.45063	9.38093	9.05048	8.93093	7.63287	7.61873	9.25916	7.41814	7.21146	7.80009	6.52712	9.36052	9.65288	9.32166	7.89693	8.08602	7.58059	7.96994	9.06138	5.77514	8.71888	7.90017	9.22692	8.12535	8.14543	8.07017	9.4816	7.57746	8.8253	7.43797	8.8256	7.68754	7.85903	8.16818	8.86699	9.3484	7.74568	9.52867	8.92704	9.18019	8.97362	5.9902	9.59138	7.8807	8.42226
AC242988.2	0.00106924	-2.97093	0.00925202	0.399777	1.4058	1.78878	-0.467813	2.18937	2.60353	1.62014	0.826376	0.724498	0.049131	1.9194	-0.730228	0.212567	1.07641	1.07641	1.07641	0.101419	0.967398	1.71735	-0.179288	0.936838	0.487841	0.586704	0.703109	0.227155	1.24073	-0.0505548	1.43691	1.58333	1.17309	2.25116	1.71559	1.15589	1.48681	0.941605	0.897946	0.309666	0.922741	1.97079	1.49953	0.802331	1.81959	0.241307	1.96896	1.02558	1.95141	1.1441	-0.00939696	1.3662	1.47509	1.28666	1.07037	-2.0757	-1.16513	1.20395	1.68669	1.10044	1.05151	0.986101	1.35214	1.97691	0.977379	1.48782	0.94952	-0.021161	1.04127	1.83587	-1.20892	1.4751	1.34673	-0.107088	0.272413	-0.355166	1.31361	-0.0454425	0.0947727	0.851285	2.08495	2.134	1.20646	1.01962	2.0015	1.37037	1.08639	0.278647	0.425343	-0.483107	1.74988	1.67939	1.09366	1.93042	1.44561	-0.901874	1.79948	-1.07224	0.419797	1.83699	0.644643	1.82238	1.69494	0.939418	1.15965	1.38861	2.4881	2.17021	1.96773	1.74113	1.06205	1.42085	1.7662	1.58695	-0.063311	1.25493	1.59119	-0.0331907	2.21468	0.91159	2.27237	1.85399	1.57112	1.46936	1.5455	1.17606	1.5795	1.4119	1.66868	2.75713	1.49276	1.32352	3.10395	2.3749	0.731705	0.813943	2.73162	0.842872	1.24489	1.20118	1.54289	2.0998	2.39872	1.56331	0.0529823	1.6212	2.94826	1.51989	1.53577	0.559149	1.15429	-0.254897	0.894281	1.53563	1.57897	2.37715	2.26032	1.51554	1.7646	0.260846	2.12061	2.15368	1.31592	-0.742866	0.601256	1.09717
PPP1R32	0.00107011	-2.97057	0.00925568	0.22822	1.47987	0.874507	0.646334	1.9011	0.957153	1.75136	1.19559	1.62161	1.78788	0.954541	1.04398	0.959447	1.25872	1.25872	1.25872	1.33756	1.15138	1.37066	0.886408	1.62957	1.3573	1.48614	0.968567	1.09562	1.01157	1.5979	1.73153	1.4482	1.53043	1.52413	1.43651	2.13982	1.58245	1.22697	1.43021	1.30659	0.922741	1.31582	1.56075	1.59208	0.854631	1.11353	1.66077	1.16806	1.03836	1.11724	1.99732	1.05116	0.995603	1.57501	1.19674	1.38781	1.85537	1.52523	1.49398	0.776447	1.20008	-0.400563	1.31632	1.81446	1.04441	1.96597	1.50857	0.241851	1.34129	1.41885	0.737646	1.40054	1.1529	1.35675	1.4751	0.9325	1.4326	1.21499	1.32529	1.13773	1.18045	1.42457	1.27652	0.70645	0.900281	1.29591	1.08639	2.06367	2.07859	1.79433	1.16457	0.8683	1.69504	1.68122	1.55264	1.97674	0.564809	1.6007	1.48435	1.2911	0.900066	1.16438	1.3113	1.57793	0.532188	1.20789	0.810277	1.38535	1.88312	1.39552	2.31872	0.869611	1.00656	1.37182	1.72159	1.16757	1.52198	1.42137	1.51077	1.04252	1.33055	0.995843	1.50664	2.35645	1.79532	1.02755	0.884087	1.25884	1.6151	1.25168	2.27056	1.23081	1.83563	1.9713	1.31846	1.86296	1.18072	1.65039	2.0356	2.46575	1.0814	0.993771	2.07458	2.14989	1.81926	2.06247	1.74738	1.07914	2.09481	2.19802	1.76123	1.56925	1.50873	2.19393	1.42227	1.51406	1.25448	1.04616	1.34726	0.763555	1.4988	1.1696	1.67669	2.29706	2.21468	1.48347
LINC02285	0.00107106	-2.97019	0.00925997	0.36645	0.0893054	0.177069	0.00542681	-0.546222	-0.49533	-1.03378	0.288758	0.762862	-0.564143	0.665934	-1.50947	-0.9669	-0.0401579	-0.0401579	-0.0401579	0.535949	-0.316753	-0.411615	-0.795968	-0.780396	-0.0477314	1.40517	0.00450434	-0.0914801	-1.13835	0.161263	1.11247	0.648594	-0.39745	0.847407	0.123226	-0.0630846	-1.4363	-0.517488	-0.698412	-0.246852	-1.0009	0.565349	-0.140326	-0.473688	-0.802644	-1.50876	-0.410854	-2.90091	-0.684824	-0.279358	-0.0923871	-1.22216	-0.123115	0.402284	-1.20474	-3.15869	-0.247268	-1.47884	-0.0663976	0.286886	-0.657716	0.110328	-1.73835	0.207296	0.443877	-0.242416	-1.06039	-1.02103	-0.341175	0.478764	-0.729968	-0.00782171	0.33843	-0.0434643	-0.332629	-1.59484	-0.447679	-0.633936	0.248201	-0.993675	-0.0512164	0.409366	0.260228	0.226809	-0.144886	0.0352643	0.906534	-0.210985	-1.31423	-1.01914	-0.83857	0.47564	-0.783951	0.331897	-0.170732	0.807167	-0.686657	1.12463	-1.34767	1.00485	-0.140366	0.672409	-0.569469	1.09172	0.257517	-1.70722	0.916927	0.387776	-1.24906	0.216687	-0.405441	0.0761602	0.720811	0.329112	-0.137186	0.441687	0.0527401	0.111507	0.00208558	0.378862	0.821974	0.830374	0.284697	0.736766	0.515028	0.150905	0.253892	-0.120508	-0.0339645	-0.9875	-0.0116772	-1.1884	-0.17229	0.31115	0.214821	0.178242	-0.379772	-0.4207	-0.096313	1.15333	-1.4124	0.712189	-0.0782082	-0.511039	-0.0080313	-0.610992	-0.0716109	-0.31425	-0.161935	0.469258	0.153479	-0.936299	-1.0351	0.475543	0.536183	0.190145	1.07788	1.00284	0.96597	0.998096	-0.0815015	0.524983	-0.471305	0.107312	0.245649	-0.0815111
PIK3AP1	0.00107376	-2.96909	0.00927942	0.382301	9.41717	10.5304	9.70717	10.5015	9.05969	9.42508	8.16423	7.80949	9.36281	9.40321	9.21896	9.13075	8.71166	8.71166	8.71166	9.27626	9.79672	8.56474	9.12032	8.32752	8.25405	10.7211	8.92582	7.4994	8.8613	9.08637	9.26686	9.63773	8.36487	7.87339	7.97657	10.126	10.3857	8.65241	8.0734	9.97531	9.80704	7.93107	8.60131	8.2724	9.38062	9.45211	7.63041	9.69945	8.69476	8.95454	9.48749	8.32948	8.46626	8.22375	10.034	9.60685	9.89593	8.35341	9.07594	9.26258	8.9694	9.82987	9.34922	9.04693	8.78242	10.2158	9.3353	9.40466	9.07869	9.97829	9.43879	8.69711	9.67169	7.57508	8.93028	9.08316	8.44262	8.59901	9.34841	8.90859	8.10061	8.49896	7.81135	8.33375	8.50397	10.7779	7.71842	8.08131	9.30069	8.04071	8.77445	8.52144	9.13222	10.2826	9.0002	10.3007	8.49904	10.4972	9.06196	10.1264	10.2004	9.56537	8.27292	10.0348	9.16196	9.69009	9.08293	9.56052	10.8134	9.51848	11.1297	9.26494	8.08523	8.62552	9.10122	9.49448	9.74308	9.65257	10.19	9.68999	10.0653	8.87256	9.47818	9.71117	9.57429	9.05254	8.99132	9.41276	8.83444	9.69877	9.36022	8.38683	10.9057	10.3116	9.7842	8.52972	9.5527	9.0546	8.94605	10.5447	7.79763	9.50175	9.96088	9.62288	9.40464	9.30206	10.241	10.6298	9.07182	8.99092	7.77615	10.2717	9.20939	9.77589	9.3273	10.4086	10.2427	8.70237	9.85414	8.75441	9.52543	9.868	7.91753	10.1911	8.40509	9.08282
OCLN	0.0010783	-2.96726	0.00931083	0.586443	0.179847	0.370464	-1.86814	-2.05893	1.4738	0.550049	-0.307823	1.03778	0.880319	-2.15173	-0.227056	-0.259848	-2.1399	-2.1399	-2.1399	-1.64976	0.793845	-1.18576	-0.795968	0.936838	-0.561641	1.02639	-0.371633	-0.152166	0.270551	-1.49508	1.54194	0.474065	-0.39745	0.171493	-1.8343	-0.366533	-0.832372	0.161792	-0.122503	-0.406253	0.852516	-1.94503	-0.594696	-1.59168	-0.325824	-1.50876	0.20638	-0.462784	0.313282	-0.209685	-0.374533	-1.72636	-0.189632	-1.33521	0.480339	-2.0757	1.42928	-2.85973	-1.14601	1.01505	-1.45759	0.0216098	-0.111543	-1.66144	-1.2382	-1.49207	-0.525804	-1.173	0.339294	-0.182005	-1.35842	-0.799649	-0.0821668	-1.73442	-0.0595201	-1.59484	-0.830702	0.309727	0.173526	-0.839592	-1.56257	0.712024	-0.514434	1.25703	-0.776475	2.82215	-0.119563	-1.55519	-1.11736	-0.674326	-0.71269	-2.11654	1.00828	-0.944401	0.551124	0.444779	-0.300562	-1.49899	-0.824415	-0.892437	-0.403753	-0.62776	1.01541	-1.24114	-0.319295	-0.966456	-2.12817	-2.12521	0.123235	-0.393105	-1.17989	0.178242	-0.474328	0.376131	-0.215049	0.830976	0.0527401	0.111507	-0.262865	-0.567388	0.131432	0.105445	-0.517276	0.293271	1.30892	-0.581602	-1.21632	0.164464	0.340889	0.664444	1.24756	1.3458	0.290026	0.395233	1.87214	-0.985648	-0.764251	0.842872	1.29536	0.405239	-1.15778	1.39984	-0.509721	-0.511039	-0.208273	-1.0302	-1.23351	0.686618	-0.161935	1.81576	-0.499528	3.80015	1.09276	0.35466	-1.23387	-0.571141	-1.62489	-0.739169	-1.40493	-0.624278	-0.564139	-0.318261	-1.31108	1.85304	0.125567	-1.52314
NAIF1	0.0010787	-2.9671	0.00931083	0.173647	3.8408	4.53528	4.18007	3.84268	3.62365	4.09797	3.35335	3.11895	3.90764	3.85792	3.79552	3.54818	3.77444	3.77444	3.77444	3.56635	4.21888	3.46649	3.59375	3.88174	3.52374	4.0564	3.80675	3.20956	3.60159	3.48498	3.79543	4.08143	3.42595	3.94436	3.55069	4.17676	4.08351	3.68291	3.34736	4.07403	4.10869	3.74261	3.68223	3.46319	3.54236	3.5735	3.49754	3.87091	3.74041	3.57939	3.91118	3.7809	3.75443	3.32135	3.45197	3.70175	3.39125	3.53434	3.64701	3.90301	3.77802	3.61847	3.66587	3.91671	3.53188	4.26408	3.65274	3.62257	3.77476	4.24276	3.39566	3.72766	3.65343	3.00056	3.60548	3.69502	3.69569	3.31454	3.8628	3.82788	3.80017	3.81921	3.54192	3.25458	4.1747	4.34144	3.61411	3.8501	3.58318	3.76478	3.48734	3.32967	3.76775	3.98528	3.65934	3.67011	3.39709	3.78129	4.02148	3.54791	3.86128	3.94891	3.39254	3.91168	3.56466	4.07907	3.71148	3.95998	4.28055	3.84162	4.41259	3.50266	3.47065	3.63337	3.6947	3.92547	3.86177	4.30692	4.32504	3.65576	4.69494	3.71406	4.031	4.17454	4.03912	3.8584	3.25103	3.98052	3.43697	3.97697	3.87684	3.12658	4.60108	4.31686	4.39582	3.8077	4.05233	4.09114	4.25388	4.45111	3.36096	4.1792	3.79119	3.98409	3.70773	3.79319	4.46947	3.9728	3.75575	3.96577	3.47687	3.65415	3.66842	3.95157	3.52718	4.19938	4.5408	3.65901	4.20422	4.11949	4.13794	4.48903	3.3454	4.02588	3.47612	3.60541
KRT18P31	0.00107875	-2.96708	0.00931083	0.205235	3.00662	3.38255	2.92074	3.5691	2.85236	2.9281	2.28575	1.66277	3.00382	2.73064	2.25666	3.21634	2.59696	2.59696	2.59696	2.79583	2.92306	2.35682	2.75777	2.86411	3.0884	3.37426	2.22856	2.75225	2.68086	3.42471	2.72077	2.74481	2.38434	3.42335	2.85818	3.13172	3.62565	2.83848	2.23201	3.05931	2.72774	3.08124	3.16281	2.55444	2.6028	2.85263	2.54164	3.19159	2.87805	2.39718	3.56358	2.95632	2.82433	2.73994	2.90358	3.06659	3.08906	2.47889	2.58171	2.70459	3.16945	3.25971	3.18978	3.26525	2.97598	3.05575	3.31363	2.48969	2.79101	3.04309	2.35517	2.6348	3.05289	2.50051	2.66407	3.32503	2.41935	2.26598	2.8558	3.09425	3.06826	2.78828	2.5899	2.68818	3.28925	3.54707	2.66778	3.11449	3.0802	2.72712	3.02783	2.70077	2.79862	3.24109	2.90608	3.11246	2.70736	3.23668	2.99898	2.8759	4.18724	3.30211	2.3993	2.95168	2.63446	3.01156	2.69209	2.67568	3.54969	2.51144	3.21741	2.98797	2.74464	2.67244	2.67882	2.69004	2.80002	3.15639	3.63535	2.60425	3.74669	2.41786	3.26221	3.55292	2.88541	2.89365	2.47169	3.08518	2.85529	3.2203	3.03885	2.77913	3.74144	3.61595	3.01891	2.32321	3.4219	3.1731	3.51621	2.76534	2.48463	2.8886	3.49999	3.11247	2.56917	3.20793	3.65595	3.3167	2.72115	3.13284	2.98085	3.07201	2.72873	3.3453	3.23429	3.71673	3.90317	2.77174	3.32611	2.76393	3.24098	3.47352	2.54828	3.30988	2.61104	3.22724
AC112173.1	0.00107927	-2.96687	0.00931139	0.314884	1.57131	1.48876	1.01029	1.74576	1.6048	2.42411	0.406014	0.271494	1.78788	1.0185	0.856257	1.05883	0.555473	0.555473	0.555473	1.7143	1.50681	1.25747	0.082255	0.505424	0.583988	0.258256	0.731964	0.958837	0.835701	1.40342	1.63985	1.49467	1.68629	2.63144	2.13788	1.64896	1.93628	1.68667	1.4503	0.892578	1.17375	1.93948	1.34569	0.742705	1.17465	0.925576	1.63768	1.02558	1.16658	1.17047	1.95661	1.68259	1.26763	2.08801	0.266429	0.634364	2.05214	1.76925	1.59355	0.357965	0.987523	1.49457	1.55013	1.75054	0.977379	2.28877	1.63882	0.241851	1.2798	2.61594	1.09481	1.85609	1.51757	0.950952	1.08274	1.40109	1.12858	0.371357	0.0114715	1.43818	1.67004	1.46563	1.20646	1.19606	1.81687	1.50866	1.47878	1.59301	2.40116	0.370389	1.34912	1.17663	1.12103	2.65477	1.60332	0.54426	0.739706	1.88857	1.46203	2.20172	1.30553	2.24254	1.73822	1.70147	0.458898	1.03781	1.16791	0.738201	2.85874	1.2411	2.44872	1.63346	1.85115	1.70214	1.59041	1.46494	0.721394	0.890333	1.74574	0.564646	2.59135	1.76506	2.02687	2.05851	1.7722	1.50296	0.318289	0.944328	1.34578	1.7186	1.55579	1.66211	1.90184	2.12696	1.25271	1.50597	1.10234	0.88241	2.22978	1.24748	1.33052	0.950493	1.86428	1.94294	1.39335	2.38479	1.003	2.90647	1.8422	1.95474	1.39543	2.08046	1.48066	2.19393	1.1161	2.28784	2.3211	0.345932	1.92286	0.763555	1.40432	2.05663	1.07079	3.11826	1.40779	1.7627
MIR181A1HG	0.00107986	-2.96663	0.00931254	0.35407	3.82137	4.86999	3.26205	2.77583	3.42519	2.68712	3.43839	3.01153	4.1955	3.97939	2.84677	3.06519	4.22699	4.22699	4.22699	3.53317	4.02825	3.95081	2.7671	2.87163	2.91439	4.00237	2.55352	3.49327	3.26211	2.9562	2.79348	3.53237	3.39151	5.27024	3.09117	3.53722	5.21425	3.357	3.01778	3.27173	2.85891	3.21144	3.88334	3.1894	3.70438	3.80546	4.05449	2.93676	3.07066	3.38478	3.5431	3.17404	3.27023	3.72201	3.93553	3.5089	3.38214	3.47249	3.33084	4.06578	3.49124	4.19137	3.40111	3.75101	3.41009	4.07786	2.74772	3.61679	3.21721	3.21205	3.16171	3.57922	4.10329	3.8446	3.22627	4.21609	3.17394	3.18323	3.6243	3.71425	3.10913	3.64695	3.71169	3.0226	4.03589	3.41259	4.30703	4.35149	3.56895	4.44678	3.49388	3.32967	3.18324	3.45947	4.37594	3.75563	4.90136	3.18931	3.1532	4.90911	4.15899	4.57668	3.15235	2.9215	3.28615	5.05036	4.34166	2.66549	4.9655	3.54424	3.83195	3.67843	3.27701	2.92257	4.54025	3.15121	2.97421	3.52919	3.72972	2.81126	4.70324	5.18404	4.18314	3.68246	4.35921	3.28246	3.91384	4.03457	3.82108	2.3375	1.72987	3.10715	4.4871	5.01965	4.33754	4.44289	3.60358	3.3386	2.53298	4.85041	3.48761	4.16507	3.73038	5.44754	3.15362	3.4451	2.76892	3.78542	2.8215	3.47062	3.21904	2.72148	3.09554	2.45143	3.09125	3.20935	5.12474	4.36264	5.58825	3.4447	5.01324	4.33614	2.90231	3.22784	4.57388	4.21418
CAVIN1	0.00108318	-2.9653	0.00933725	-0.50251	-0.451644	-1.64537	-0.584418	-1.44581	-0.68642	-2.03209	-0.189656	1.87028	-1.00806	-1.48679	-0.993719	-0.5218	-1.30603	-1.30603	-1.30603	-0.415754	0.553598	-1.81858	-0.179288	0.68692	-0.561641	-0.97702	0.00450434	1.78723	-0.965438	-1.21387	1.78956	-0.155518	-1.60724	-0.300203	-0.506244	-0.366533	-1.20575	-0.232181	-0.454766	-0.0365812	0.176517	-1.08908	-1.41043	0.148553	-1.68349	-0.992975	-0.996625	-1.21848	-1.57467	-0.597531	-0.598853	-1.37147	0.320994	-0.585968	0.266429	-1.73773	0.455486	-0.242965	-0.314596	1.75551	-1.00291	-0.999902	-2.51841	-0.370654	-0.950269	-1.76477	-0.907066	-0.642577	-0.664704	0.339743	-0.371006	-0.714308	-0.29205	-0.654203	-0.76803	-0.579708	-1.20413	-0.216249	-0.764677	-1.1662	-2.36622	0.0797757	-1.65609	-1.39961	-1.92614	-0.986963	-2.91788	-0.663814	-0.789533	-1.30543	0.163525	-1.27985	-0.275712	-1.37603	-1.68243	-1.19092	-2.05887	-1.07224	-1.34767	-0.0304515	-4.34055	-1.15873	-0.797717	-0.651611	-2.13017	-1.28981	-1.86989	-0.379326	-0.6359	0.270912	-0.563624	-1.33209	-0.823462	-0.979541	-1.2124	-1.60024	0.293252	-0.582172	-1.87102	-2.44701	-1.52192	-0.900825	-0.271329	-1.26231	-0.101067	-1.66848	-2.65998	-0.347509	-1.33234	-0.241961	0.385301	-0.49129	-0.856729	0.395233	-1.38564	-0.146109	-1.28997	-2.33013	-1.7249	-3.00745	-1.27948	-1.3131	-1.76497	0.615407	-1.92056	-0.610992	-0.998654	0.85664	-0.443226	0.559149	-1.3088	-0.397489	-0.616023	-2.63383	-0.831778	0.685871	-1.34757	-0.894312	-2.02136	-1.00318	-1.29462	-0.426358	-1.75185	-1.11872	-0.810592	-0.384724
YAF2	0.00108451	-2.96477	0.00934479	-0.135954	4.84824	4.53864	4.54177	4.954	5.14321	4.85451	4.7628	4.16226	4.66664	4.88364	5.0446	4.64713	5.03036	5.03036	5.03036	4.62133	4.37804	4.97381	4.9037	4.44758	4.94399	4.80881	4.94641	4.74222	4.97807	5.23612	4.78932	4.90966	4.93057	4.59896	5.06179	5.15041	5.30116	4.95341	4.81788	4.82509	4.94729	5.12099	5.02003	4.9164	4.96457	4.92448	4.95996	5.13977	4.94641	4.7105	4.73015	5.02979	5.35058	4.89969	4.72525	4.82228	4.78023	4.98029	4.92309	4.5255	4.91096	4.9817	5.34809	4.99759	4.90975	4.71789	5.05416	4.68745	4.73541	4.83458	5.04099	4.85107	4.70821	4.97672	5.15506	5.12381	5.11205	5.05825	5.0471	5.00649	4.9198	4.76828	5.17876	5.21864	4.76546	4.30394	4.74665	4.80322	4.97485	4.8778	4.67188	4.99107	4.70761	4.8616	5.19376	4.52539	5.22557	4.59462	4.46471	4.52047	4.44294	4.98795	4.99545	4.74958	4.85914	5.12448	4.96431	4.94511	5.11212	4.82107	4.5685	4.73339	4.82854	4.90352	4.56375	4.87568	4.4451	4.71917	4.76021	4.72539	4.27804	4.74079	4.83567	4.55891	4.67811	4.67555	5.23293	4.50776	5.02783	4.53233	4.61063	4.9957	4.59109	4.15745	4.81572	4.62375	4.92199	4.78183	4.85978	4.55142	4.89634	4.90989	4.83886	4.61721	4.91061	4.69577	4.6314	4.52663	4.60766	3.9409	4.77776	4.73488	5.10774	4.45272	4.90748	4.22367	5.11046	4.94645	5.02163	4.88114	4.64098	4.45516	4.95723	4.06774	5.01094	5.2076
HES1	0.00108966	-2.96271	0.0093827	-0.551977	0.338493	-2.66675	-0.584418	0.175847	1.37935	-1.35529	0.479204	0.800231	2.17885	-0.909173	1.4145	1.71593	0.20174	0.20174	0.20174	-0.222025	-0.316753	-0.655828	2.13547	0.907865	0.0896315	-0.439553	1.63598	-0.215517	-0.544436	0.852335	2.20656	1.56167	-0.98369	-0.382196	0.0174153	-0.751289	-0.181543	-0.0500299	0.0454021	1.56482	-0.00715495	-1.37363	0.524494	-0.338747	0.402484	1.36685	-0.317643	1.97734	-0.799986	-0.89277	1.58154	-0.553226	-0.987167	-0.671969	1.88831	-2.0757	-3.11462	0.714272	-0.14448	0.212123	-0.219779	-0.174089	2.08501	0.58256	-1.5983	-1.06504	0.82369	1.21142	-0.790963	0.0136338	0.0408666	-2.15584	0.976594	-1.95082	-0.577839	-2.62559	1.74004	1.93964	0.931073	-0.248407	0.150191	0.322624	-0.514434	-0.195056	-0.533915	-2.03247	-1.96148	-0.311574	1.5511	1.75691	-0.596917	0.584269	-0.593942	-0.768987	-1.09272	0.392342	-0.686657	-0.603304	-1.19802	-0.445281	-0.989773	-0.0799484	-1.40337	-1.92747	-1.17359	-0.479404	-0.4698	-0.558799	-0.6359	0.559364	0.467016	-0.033699	0.041576	-0.251412	-1.38166	0.712513	0.546569	0.929908	0.0805919	-1.65553	-1.24148	0.0311156	-1.4188	-0.221123	0.337383	-1.02502	-0.207843	-0.019133	0.202405	0.764436	1.35778	0.416273	0.0773085	-1.87443	-2.63954	0.316626	-0.496904	-1.15828	2.67319	-1.86591	-1.04555	0.223415	0.0410444	0.558449	1.61186	-0.386813	-0.461917	-0.614212	-1.44995	-0.0902128	-0.0582819	0.390954	0.613263	0.416367	-0.590024	-0.571141	-0.914867	0.274877	-1.40493	0.319768	-0.564139	-0.217701	-0.70084	-1.11872	0.302138	-3.19664
PRKXP1	0.00108982	-2.96264	0.0093827	-0.370644	2.56009	2.37439	2.86624	2.04133	3.07208	2.89063	2.81019	2.45461	1.58746	2.56919	2.53234	1.47332	2.88046	2.88046	2.88046	3.19422	1.69631	3.51655	3.27199	2.65336	1.27327	2.49309	2.63979	2.667	2.7692	2.92753	1.40013	2.42313	1.35567	1.50144	2.58944	3.55961	2.00693	2.823	3.41537	2.11262	2.03644	2.93017	3.31862	1.92277	1.84986	2.86763	1.83328	3.11624	3.39253	2.65235	2.42788	3.04739	2.18874	2.28346	2.82748	3.05576	2.02896	3.3465	2.38729	2.63474	2.71568	2.62426	3.09785	2.78848	2.44185	2.8749	3.06753	-0.255603	2.86615	2.35222	3.2483	3.40898	3.10743	3.86961	3.07157	2.89334	3.03038	2.21646	1.84169	1.21011	3.07653	3.3779	3.31659	3.82032	3.23296	0.903099	2.25648	3.14328	2.13761	2.30273	3.08961	1.54248	2.48769	2.70022	1.52662	2.85593	0.739706	1.7904	3.30509	1.95093	1.24538	2.48006	2.71312	2.03789	2.63446	2.53697	2.30384	2.17021	2.14778	1.18572	2.829	2.93791	2.0439	2.15728	2.31327	3.30923	2.09866	1.47586	1.67159	2.73586	0.479483	0.873554	1.69202	0.736766	2.714	1.71206	3.26743	1.04139	2.3317	2.09019	1.12821	1.86081	1.61656	0.31115	2.03747	1.9925	2.60943	2.34562	3.32294	1.29235	3.62539	2.51068	2.50627	2.33085	2.54813	1.98436	2.8004	0.330231	1.3981	0.871378	1.3674	2.28106	2.80993	1.64278	2.18877	2.54073	1.48446	2.3899	0.374977	2.11934	0.0491358	2.19075	4.13385	3.04828	3.41339	2.50143
AC073517.1	0.00109462	-2.96074	0.00942003	0.409704	0.648963	0.831326	-0.359931	0.870759	0.1446	0.812989	0.161121	0.102291	1.0769	-0.411012	0.209464	0.0926117	0.408844	0.408844	0.408844	0.0270995	1.23526	-0.747372	-0.412175	0.543596	-0.0477314	0.586704	1.08497	-0.215517	0.464465	0.852335	0.810016	0.519716	-0.549737	1.88119	0.0174153	1.03326	1.86199	0.00591187	-1.36033	0.0272092	0.575715	-0.387314	1.17347	-0.10169	-0.135879	0.330647	0.589954	0.932802	-0.684824	-1.00633	-0.374533	0.863414	0.368002	-0.86107	0.341312	0.574957	-1.16513	0.505527	0.64043	0.286886	0.174376	-0.825169	0.30864	0.507197	-1.40705	1.42341	0.478768	1.11627	0.146078	1.27363	-0.452725	-1.20272	1.27229	-0.752524	0.115972	0.889272	-0.215169	-0.899093	-0.171117	0.657812	0.270365	0.530422	-0.975162	-0.713589	0.470344	0.952412	0.586121	0.889933	-0.102662	0.213485	-0.20906	-0.941801	-0.507566	1.37981	0.992495	-0.192194	0.254866	-0.475669	0.673932	0.554303	1.117	0.99442	-1.40337	1.01758	0.341472	1.17544	0.281411	0.813955	2.24139	-0.0232265	1.31029	-0.351678	0.041576	-1.7415	1.19833	-0.166905	0.178002	-1.70318	0.790367	0.60758	2.60913	0.540026	1.93186	1.12496	1.17429	0.674926	-0.890996	1.21789	0.638158	0.764436	0.951975	-0.205629	1.73025	2.07692	0.346736	0.316626	1.39314	1.03055	-0.232712	0.999482	-0.667735	0.148797	1.06349	0.823107	-0.281712	0.130969	0.563517	1.17872	1.11138	1.57843	0.904161	0.390954	-1.20704	0.475543	0.234881	1.66357	0.509687	0.711456	1.64855	0.63024	1.62984	1.40859	-1.44359	1.02613	1.2153	1.78787
DNAJC13	0.0010962	-2.96011	0.00942487	0.299308	7.51709	7.85646	7.39687	7.7355	7.0546	7.80939	6.65425	6.81979	7.39842	7.46945	6.76122	6.72472	7.06743	7.06743	7.06743	6.99433	7.80492	7.47381	6.69507	6.20576	6.69355	8.02724	6.99761	6.02664	7.09771	7.54183	7.38513	7.81879	7.1943	6.47469	6.69551	8.09761	8.00133	7.09116	6.93349	7.63925	7.35847	6.91083	6.72161	7.04954	7.23787	7.59855	6.78189	7.4663	6.94636	7.56388	7.45802	6.83505	6.91966	6.79246	7.20019	8.96274	8.63592	7.0361	7.25554	7.53099	6.99305	7.69734	7.38185	7.25253	6.88644	8.18673	7.11599	8.05979	7.16396	7.88881	7.33631	7.05123	7.80032	6.72281	7.15858	7.75677	6.94671	7.30041	7.53933	7.52988	6.78878	6.93571	6.58511	7.04133	7.00112	8.28379	6.075	7.49477	7.6829	6.56426	6.98694	6.80199	7.18805	8.09462	7.17513	7.97618	6.99645	9.06934	6.70728	7.97005	7.62183	7.18309	7.02688	8.19981	7.31834	7.62755	7.62021	7.71819	8.667	7.6833	9.17838	7.28428	6.61526	7.00725	7.75513	7.36026	7.56845	7.40113	7.99901	7.72089	7.97252	7.41497	7.24416	7.48584	7.34495	7.12153	7.12752	7.34072	7.27593	7.28749	7.27094	6.95153	8.4999	7.75823	7.91961	6.86305	7.54906	7.22215	6.72616	8.81532	6.80989	7.5278	8.0029	7.36768	7.81531	7.14343	8.5788	8.42684	7.15909	6.55378	6.53643	8.90228	7.65612	7.73813	7.50247	8.24811	7.58534	7.22236	7.53344	7.11538	8.15061	7.73353	6.67805	8.33877	6.96568	7.67096
C4orf3	0.00109652	-2.95998	0.00942487	0.315215	6.51396	6.81235	6.53686	7.11389	5.93265	6.62987	5.65792	5.06562	5.79426	6.50237	6.31004	6.41972	6.18735	6.18735	6.18735	6.80299	6.70399	5.91972	5.95244	6.39512	6.08517	7.51495	6.27125	5.51193	6.04045	6.55164	6.04936	6.719	5.62669	6.00881	5.37996	6.91858	7.39453	5.91896	5.70712	6.81871	6.90059	5.94875	5.7234	5.68612	6.11445	6.6317	5.71313	6.45529	5.93741	5.79956	6.08688	5.76252	6.22518	5.24444	7.09659	7.62015	6.53882	5.78234	6.33096	6.41796	6.30058	6.48343	5.79449	5.71704	5.4521	6.76866	6.27666	7.13908	6.20119	7.28695	6.76274	5.80988	6.78106	5.58188	6.33722	6.42099	5.51403	5.60851	6.95572	6.40577	5.45012	5.8671	5.59102	5.54325	6.33918	7.33023	5.78059	6.39249	6.25822	5.9817	5.50379	5.98336	6.08462	6.79838	6.76008	7.10778	5.97641	7.46157	6.34905	6.74963	7.02349	6.28476	5.28536	7.25781	6.31976	6.36202	5.57658	6.90329	7.95619	6.07732	7.96219	6.35044	5.50731	5.86985	6.83579	6.19292	6.30951	7.10741	6.9104	6.48586	6.96893	5.98933	6.70593	6.76697	6.7724	6.45243	6.51389	6.48182	5.90782	5.67267	5.80349	5.53942	7.53344	7.16821	7.43145	5.76512	6.71908	6.39869	5.51421	7.94363	5.50028	6.92638	6.45743	6.67152	7.13688	5.66496	6.76409	7.7766	5.98965	5.85552	5.31218	7.646	6.134	5.96886	6.92732	7.49368	7.0622	6.43223	7.21748	6.50313	6.9627	6.82472	5.74303	7.09834	6.22143	6.46152
AC093495.1	0.00109684	-2.95986	0.00942487	0.427497	5.37149	6.03262	4.35649	4.84658	5.06192	4.76675	4.24359	2.48934	5.64472	4.82449	4.48793	5.13289	4.04965	4.04965	4.04965	5.3741	6.27583	3.12955	4.57229	5.5817	5.15043	6.30269	5.08845	4.39256	4.02202	4.84585	5.55484	4.819	3.46291	7.83734	5.27625	5.41475	6.1907	4.32906	3.99298	4.99024	6.08946	5.83107	5.86463	3.79946	3.85749	4.51679	5.6424	4.55236	5.09684	3.57939	4.82931	5.26458	5.24751	4.17112	4.76319	4.96506	4.33686	5.0083	4.94682	3.87904	4.66725	4.52971	5.10215	5.07303	3.55505	5.38568	4.85413	5.15463	4.6859	6.00564	4.24455	4.58257	5.86242	4.99008	4.23836	5.32376	4.46064	4.98375	5.64782	5.18321	5.73889	5.11006	4.65958	4.43142	6.50456	5.28057	6.66728	4.81818	5.09884	5.48001	4.36428	4.07625	4.54534	5.66599	5.44366	4.08375	4.84506	3.88005	5.14718	6.05852	5.70685	6.56612	3.42822	4.76948	5.17164	6.30504	4.38256	5.71612	6.87438	4.98414	5.67721	4.21726	4.99411	4.53532	5.57097	5.12407	5.21405	5.6777	4.79264	3.95074	7.23746	4.82844	6.2134	5.649	6.36339	4.86473	4.17956	6.07782	4.90204	4.6083	4.49477	2.99887	5.97702	6.70859	5.23083	5.43557	6.07499	6.42152	5.52217	5.59537	3.44021	4.71031	5.26046	5.76324	4.94321	5.66653	5.59224	6.19328	4.76995	5.83767	5.38563	4.71769	5.11917	4.46372	4.97642	6.36969	7.06665	4.58821	6.66516	6.1018	5.71283	6.56549	4.13676	5.48969	5.04651	6.1736
CSGALNACT1	0.00109701	-2.95979	0.00942487	0.456237	6.14522	4.82942	5.8394	5.68174	6.75002	4.70062	4.78823	3.9459	5.59479	5.85861	6.02915	6.86805	5.98467	5.98467	5.98467	6.35627	7.39417	5.66286	6.01936	6.06194	4.66502	6.52615	5.59091	5.23817	3.62206	6.97847	6.38438	5.7391	5.12442	6.79456	4.77976	5.68295	7.24727	5.32454	4.62366	6.66865	5.51879	6.2235	5.90748	4.91302	3.8979	7.50269	4.95062	6.65303	4.62506	4.58623	5.3372	5.39456	5.90489	5.17839	5.91068	6.68647	6.36809	5.20092	5.64274	4.47444	5.77767	5.25899	6.74838	6.04308	5.64801	4.89755	5.6562	6.45363	4.92808	5.49133	5.02221	5.13167	6.44432	5.6782	5.85833	4.69227	5.89902	6.27741	5.16743	6.5487	5.93462	5.3835	5.45286	5.8614	5.41607	5.15455	5.90465	7.00652	6.69557	6.7109	5.00073	5.0332	6.16078	6.02719	6.74605	5.94837	5.29727	8.14434	5.32154	4.87824	7.20519	7.16967	4.43809	6.26229	4.94719	7.67438	3.67648	5.72963	6.24568	5.31935	6.48271	6.46343	6.19539	5.53766	7.14718	5.10851	5.08203	6.97416	4.70552	4.90607	7.51357	4.76106	7.99789	6.22926	7.06536	5.87006	4.73989	6.80489	4.58419	4.94305	6.14066	4.38431	6.81617	5.07169	5.28734	5.82578	4.67022	5.4415	5.87109	5.70314	4.9882	5.80166	5.40642	7.12999	5.18386	5.02082	6.83421	6.24014	5.24784	7.1039	5.90388	7.86534	6.24558	4.32982	6.81843	6.97329	6.22129	5.36733	8.55734	6.82443	6.93972	7.21489	5.05869	5.0478	6.56948	7.30208
TUBB2A	0.00110254	-2.95761	0.00946836	0.847696	1.65159	0.10638	1.19851	-0.0908156	-0.906741	-0.449386	-1.00705	0.724498	-0.384719	2.8497	-1.14603	0.0926117	1.05191	1.05191	1.05191	3.67985	-1.0215	0.332378	1.32586	3.2287	2.83845	-0.29724	-1.06821	3.57977	1.05238	-1.21387	1.15725	0.876229	1.6401	3.41123	-0.429412	-0.751289	1.27411	0.548323	-1.22672	0.892578	-0.0739705	-0.387314	0.679738	-0.275732	-1.37267	-2.62034	3.54795	-2.19485	-2.78774	1.97172	-1.88091	-0.96318	-2.21858	-0.427968	0.187445	-0.706172	-1.39657	1.48023	0.0781298	0.425706	0.115717	1.03225	-1.23484	-2.05947	-1.08706	-0.35089	2.17379	3.34329	2.41558	-0.677055	-1.9309	-0.890358	0.0123345	0.598868	0.0598134	1.93514	-1.06863	1.83415	-1.09309	0.657812	1.81542	0.131726	-1.08802	-0.793772	0.577563	2.05171	-1.74542	-1.82573	-0.522581	-0.674326	2.27556	1.96038	-0.348933	2.57568	-1.26383	-0.454973	-0.686657	-3.18118	1.78329	-0.445281	-1.99295	2.85264	-1.40337	-0.651611	0.851411	-0.037763	-0.661157	-0.878395	4.23005	0.422335	0.0957576	1.9687	3.40193	-2.21207	1.07289	-0.827402	3.50924	0.968426	2.12491	-0.886816	-0.804981	-1.2259	2.73823	2.87307	-0.607329	-0.786342	1.60554	3.81192	0.340889	1.5326	0.951975	-0.57251	4.37503	5.19704	2.352	-0.340488	3.75215	0.920894	-2.19672	-1.0019	-0.667735	2.01832	-0.351105	2.82918	-1.92056	-0.104817	2.40933	-0.31425	2.75538	3.56043	-1.50209	2.20906	2.20166	1.74252	-0.922289	0.538778	-0.739103	1.31764	4.4363	0.533987	1.62984	2.87667	-1.44359	1.88015	3.82355	1.17554
AP3B2	0.00110391	-2.95707	0.00947311	0.862464	3.63396	0.693441	2.85509	0.870759	3.90364	1.28679	1.9547	3.43033	4.07799	-0.251646	2.75298	4.00803	2.27585	2.27585	2.27585	2.25992	2.14974	0.332378	3.07571	2.68785	1.71671	3.6183	3.5914	1.56019	1.95128	5.64335	3.99978	5.49241	-0.446448	1.98295	0.123226	3.50682	3.13053	0.941605	1.43021	2.02159	2.0522	2.37349	1.74787	1.98842	1.6579	3.93575	2.93164	4.51551	0.934107	3.05751	2.13137	2.16166	4.55509	-0.671969	3.40037	5.26203	6.68128	2.96066	1.54463	2.87178	0.954431	2.08209	2.30196	1.81446	1.22862	2.17602	2.19088	0.866303	2.47165	1.7285	3.05488	0.464343	1.48499	-1.23068	3.09271	2.70674	2.2482	0.245346	4.48525	1.468	0.270365	0.450857	0.260228	0.995972	1.05672	4.13268	1.93514	4.26681	4.12056	3.82479	0.658897	-0.369001	2.34408	2.02871	-0.00974079	6.17189	0.564809	8.00664	1.81884	2.0047	1.86095	0.84238	-0.145691	4.11203	2.83605	1.17544	3.01382	4.24979	1.40539	3.54424	6.69738	2.40749	2.00736	-0.115118	5.94891	2.18167	2.08272	4.25722	1.42309	2.52808	2.20384	1.87539	1.60231	3.94594	1.88427	2.27006	1.41255	2.43464	4.10967	1.21681	3.85194	0.575552	5.5385	1.3679	2.33622	1.10882	2.50668	2.1326	6.04987	4.99314	-0.510434	0.859838	2.56715	1.24017	4.45951	0.201714	3.53951	3.91621	1.03912	2.94553	2.40958	6.91456	3.00975	2.75591	2.4546	2.03688	1.71333	1.66196	0.865575	4.07742	1.74996	1.95257	0.104298	6.5376	0.459435	3.19937
RNU4-24P	0.00110423	-2.95694	0.00947311	0.350283	1.19435	1.14523	1.97201	0.766836	0.499213	1.25765	-0.0804398	-0.89123	0.279512	1.19493	0.730657	0.815302	0.975816	0.975816	0.975816	0.588577	1.55112	0.687328	0.582559	-0.445265	1.32983	1.5628	0.815218	0.0766166	1.24073	1.22643	0.752814	1.35053	0.719402	0.334376	0.521825	1.85609	1.72898	1.07835	1.01048	0.785978	1.3875	0.295516	1.60016	0.993522	1.31146	0.925576	0.142201	0.487292	0.566733	0.944636	0.995083	0.759507	0.697376	0.803788	0.931853	0.850188	0.925999	0.752627	1.49398	1.2574	0.387726	0.93843	0.30864	0.618815	0.755297	1.9884	0.478768	-0.255603	1.11354	1.48633	1.09481	0.847831	1.78183	0.337261	1.24263	2.15182	0.317441	0.245346	1.18026	1.73658	0.533168	0.642102	0.433789	0.791344	0.292912	1.85829	0.545696	-0.0286801	0.710946	0.213485	0.834154	0.748907	1.0373	1.93042	1.10228	0.222524	0.819798	0.0336183	0.712254	2.29098	0.690479	1.28726	0.642767	1.49838	0.762835	1.49763	1.10914	0.776575	2.85874	1.44353	2.15058	0.638429	0.720811	0.508638	0.258139	0.169247	1.17652	0.0409716	2.28268	0.767578	2.05614	0.369522	0.950407	0.20403	1.59905	0.790045	0.840898	1.44776	1.24354	1.79152	0.239343	0.910485	2.68229	2.60419	0.825152	0.717298	2.14551	1.8826	-0.162901	2.08719	0.749311	1.19259	2.30651	2.13048	-0.0717397	1.27255	2.25882	2.41514	0.560124	0.559149	0.394738	1.17485	0.328349	1.38944	0.972772	2.16781	1.55364	1.28185	0.757666	1.34869	1.96382	2.51687	0.833733	0.76038	0.601256	1.62983
TMEM99	0.00110447	-2.95684	0.00947311	-0.295788	0.77023	0.831326	1.88697	0.329661	1.05206	0.643123	0.367978	1.06874	-1.00806	0.496627	0.686237	0.737443	0.589915	0.589915	0.589915	0.101419	-0.398683	1.34872	1.49262	0.96524	1.2144	-0.29724	1.27342	1.09562	1.34296	0.43009	0.00507972	1.16187	0.867074	0.773596	1.037	0.851638	-0.536029	1.50448	1.21221	0.501542	1.31101	-0.55552	1.52022	1.45017	1.24468	0.146068	1.04083	-0.0940245	0.566733	1.17047	0.523876	1.47955	1.16489	1.01117	0.979518	0.380476	0.766991	0.261384	0.730681	0.924287	1.36025	0.486853	0.849468	0.938628	0.672962	0.278222	-0.418235	-0.535677	0.799814	-0.536483	1.51588	0.847831	1.1108	1.59529	1.24263	1.40109	1.01111	1.67217	0.38687	0.895854	0.0190903	0.873301	1.23019	1.31553	0.413591	0.565524	0.807432	-0.536603	-0.014339	0.599057	1.02696	1.03069	0.525281	-0.225052	0.914368	0.444779	0.468708	0.0336183	1.13531	-0.544757	-0.222932	0.579272	0.893082	0.626743	0.635581	0.106912	0.170808	0.0546206	-0.478323	0.684499	-0.405441	1.46191	0.930526	1.2759	0.70124	0.583446	0.236778	1.2754	1.00687	1.07348	-1.00679	-0.047253	0.359619	0.916054	0.458209	0.963585	1.28945	0.668557	-0.0339645	0.557002	0.904334	0.817909	-1.37861	0.395233	0.144047	0.61371	0.837884	1.09927	1.24489	-1.23669	0.952184	0.905878	0.60275	0.15944	0.786383	0.565866	1.15686	0.544509	0.923438	0.270698	0.601372	-1.17233	0.196505	0.416367	0.868646	0.538778	0.111226	0.037943	-0.50243	0.0680995	0.279516	-0.0354447	1.43392	0.196284	1.02703	0.243575
CD151	0.00110528	-2.95653	0.00947608	-0.342293	5.03897	4.42342	6.40065	5.99227	5.0808	5.52525	4.86192	5.07518	4.72155	4.17449	5.44028	5.54647	4.91454	4.91454	4.91454	5.23864	4.24272	4.82484	5.93599	5.72666	4.38375	5.02746	4.63119	6.38669	4.63269	4.85349	4.67465	5.66231	4.82097	5.00791	5.011	5.11305	6.33271	4.22094	5.07241	4.96603	5.09527	5.6459	4.07389	4.25649	4.59622	4.91909	5.21131	5.27189	5.35752	5.36831	5.78366	4.48445	4.78897	5.77494	6.30842	4.35499	5.43326	6.05977	5.00222	4.08686	4.39247	3.90555	4.54038	5.00103	4.9075	5.2011	5.46749	5.60515	3.82943	5.70467	5.75716	4.56987	5.6801	4.66538	5.11428	3.40394	6.10655	4.14884	4.62842	5.04163	5.81744	5.81344	4.79901	3.17782	4.62566	4.49078	4.90284	6.03615	5.96152	6.34616	4.98688	5.02198	4.56042	5.04306	4.14743	5.21783	3.87122	5.6967	4.74673	4.79422	3.64554	5.32744	4.1295	4.19005	4.23938	5.53901	4.956	4.21877	5.02595	5.58182	5.71216	4.40003	4.0845	4.87925	5.64996	4.5839	5.25373	4.43621	4.81003	4.41081	4.0883	5.04222	5.06005	5.44748	4.34361	5.20962	4.88514	5.2047	4.29998	4.38303	5.29039	4.31262	4.91743	4.26192	5.61301	5.3735	4.775	3.84821	5.87835	3.38873	4.63308	4.10713	2.73573	5.30765	5.2699	4.0734	4.15932	5.39654	4.17369	4.82085	4.46378	5.02429	5.29669	5.33005	5.08351	3.69083	3.16717	4.62081	5.42367	4.69893	1.896	3.75294	4.15977	4.41223	4.64385	4.02605
ZNF710	0.00110586	-2.9563	0.00947711	0.214573	6.39282	7.19849	6.56792	6.69881	6.47396	6.17399	5.25479	5.1852	6.1033	6.55251	6.02692	6.2653	6.20898	6.20898	6.20898	6.88154	6.21343	6.06806	6.08612	6.15272	5.64005	6.37756	5.59582	6.05796	6.14438	6.62601	6.25131	6.18129	6.06396	6.07656	6.75639	5.97991	6.01329	5.88393	5.68078	6.15	6.28626	6.81004	6.10879	5.38832	6.9207	6.29685	6.56574	6.65847	6.32608	6.42881	6.08452	5.38149	5.93154	6.3151	6.1179	6.57054	6.53471	6.35835	6.48557	5.87843	5.96586	6.48861	6.60547	6.68838	6.33395	6.44892	6.04135	6.40329	6.18346	6.76555	5.76622	6.40846	6.70969	6.12325	5.80701	5.87804	6.74189	6.25817	5.77165	5.53103	6.78627	6.27559	6.17243	5.62165	6.29273	6.08057	5.66857	6.51503	7.14121	6.29405	6.55087	6.39356	6.38762	6.96436	5.90028	6.33358	6.23743	7.00042	6.00956	6.28363	5.92146	6.17166	6.33466	6.89076	6.73117	6.64134	7.03148	6.57009	6.01495	6.57301	7.60997	6.61504	6.49338	6.6253	5.99611	6.83126	6.50824	6.51893	6.73795	6.18908	6.79348	6.30636	6.25938	6.50504	6.00768	6.41181	6.26809	6.16791	6.81147	6.84895	6.99987	5.9688	6.72425	6.51428	6.58916	6.14194	6.32302	5.62897	7.34387	6.25543	6.12762	6.95813	6.59046	6.05466	6.64654	6.7044	7.09127	6.34568	6.96431	5.12306	6.04327	6.56517	6.39216	7.02014	6.40563	6.24622	6.93914	6.2098	6.52202	6.00862	6.52978	6.2103	5.91862	6.93585	5.70399	5.89106
SIAE	0.00110909	-2.95503	0.00949738	-0.291045	3.66747	3.12088	3.3441	4.85611	3.83413	3.36377	3.18854	3.8151	3.55866	3.57386	3.64698	4.35293	3.25245	3.25245	3.25245	4.41094	3.7809	3.36086	3.71441	4.54253	3.25831	2.9293	3.23108	3.77575	2.70665	2.98431	3.66198	4.33868	3.74792	3.76076	3.26306	3.63885	4.52183	2.70965	3.3312	3.75881	3.37322	3.40148	2.71944	2.98586	2.75452	3.33524	3.73363	3.87091	3.45037	3.66997	3.84023	3.69431	3.7937	3.67052	4.89332	3.96734	3.90561	4.63243	3.18681	2.91956	2.59203	2.5627	3.22883	4.00839	2.89657	3.83333	4.80225	6.28157	3.58445	4.44708	3.95479	3.40422	4.06522	3.15092	3.64419	3.38072	4.16999	3.79117	3.34693	3.75111	4.00893	4.11212	3.96607	3.12973	3.14853	3.56304	2.94147	3.84427	4.17792	4.72873	2.86573	2.7942	3.17673	4.20089	3.16416	3.76081	3.10909	4.24221	3.55221	3.13088	3.13423	3.31661	3.23022	3.31109	3.14726	3.19271	3.45249	3.47388	4.36617	3.53319	4.16396	3.39547	2.83082	3.33327	3.78246	3.01602	3.4852	3.80404	2.7229	3.05565	3.34142	3.68405	3.28161	3.62345	3.73272	3.42584	3.22607	3.40086	3.45995	2.70774	3.42384	3.02671	3.38425	3.99851	3.54367	3.89866	3.02509	2.70665	3.94163	4.06813	3.24436	3.15956	2.73573	3.41481	4.38435	3.23348	3.43306	3.70419	3.20679	3.90706	3.12173	3.99114	4.18131	3.7386	3.82371	3.17239	3.32389	3.31389	3.58481	3.10276	3.56959	2.54577	3.35041	3.57338	3.76948	3.26357
OSBPL8	0.00110915	-2.95501	0.00949738	-0.30732	8.48027	9.05253	8.57162	9.03494	8.64842	8.3506	8.09588	6.96979	8.49307	8.28448	8.75368	9.33444	8.27162	8.27162	8.27162	9.35681	8.45628	8.17053	8.67765	8.49013	7.81831	9.77118	8.39685	7.32218	7.60596	8.90157	8.29574	9.04893	7.55599	8.95521	8.3896	8.62669	9.29888	8.49655	8.42405	9.26279	8.97797	8.75202	8.14659	7.89542	8.04154	9.26726	9.23594	8.83474	7.68476	7.82322	8.29312	8.16192	9.08918	7.85355	8.58674	9.62801	8.5619	8.4145	7.81897	7.20145	8.27058	8.53435	8.67508	8.22665	7.81803	8.19248	8.89857	10.3591	7.98652	8.58295	8.98093	7.60768	9.55879	8.0096	8.52998	8.6942	8.51469	8.87397	9.3901	8.37495	8.3286	8.03597	8.65939	8.30652	8.45274	8.25368	8.26954	8.80215	9.13857	8.73811	7.44003	8.05194	7.89532	8.34824	8.5911	8.86828	8.00477	9.06787	7.72403	8.36339	8.63178	8.23745	7.698	8.74638	9.17712	8.35911	8.03639	8.29191	8.46743	8.03086	10.0069	8.01504	8.17472	8.03928	8.78496	8.22952	7.94737	9.17486	8.30418	7.93593	8.19885	7.54169	8.25898	7.87721	7.9891	8.33087	8.25922	8.24406	8.33179	7.41171	8.15684	7.67596	8.04692	7.5349	8.87063	8.13914	8.14768	7.85758	8.48779	8.43561	7.60285	8.74721	7.71024	7.50919	9.88005	6.7442	7.53726	8.15534	7.51971	6.55787	7.77382	9.09562	8.68025	7.0539	8.76682	7.73136	8.49075	8.25567	8.60992	8.80555	8.21726	7.87046	7.529	7.58845	7.5521	8.17941
SLC5A3	0.00111417	-2.95305	0.00953634	-0.268766	5.87539	5.53543	6.57218	5.46433	6.12684	5.59535	5.63608	5.54577	4.81633	6.32957	5.73828	5.50742	6.27595	6.27595	6.27595	5.6908	5.44839	6.31149	6.13828	5.22739	6.05822	5.92292	5.81898	6.30157	5.75694	6.62266	5.2942	5.68001	6.33753	5.46307	6.39899	5.47488	5.34727	6.26109	6.10501	5.7759	6.19698	6.16549	6.41194	5.93949	5.86125	6.23672	6.00239	6.13876	5.84101	5.70576	5.938	6.26997	5.59491	6.45417	5.84786	5.9697	5.34217	6.10123	5.70251	6.61673	6.48786	6.25927	6.2509	5.95454	6.03652	5.96159	6.12931	5.48967	6.02854	5.10258	6.56736	5.98914	5.13837	6.59057	6.218	6.18332	6.13403	6.69398	5.73479	5.34465	5.92206	5.8776	6.5805	6.47618	5.39789	7.61259	5.95085	4.80623	5.71414	5.10513	5.88605	6.22203	6.04854	5.60954	5.85132	5.75167	5.86285	5.00346	6.53023	5.06276	6.46788	5.89319	6.57395	5.65045	6.04638	5.53901	5.84433	5.49087	5.66823	5.89403	4.21358	5.96053	6.39425	6.42536	5.03029	6.13461	5.50454	5.60622	5.84013	5.76135	4.95682	5.87711	5.59185	5.04989	5.11484	6.00527	6.23407	5.18359	5.89242	5.8944	5.54654	6.47186	4.73877	4.36457	5.21366	5.73613	5.7594	5.41141	5.63672	4.08097	6.39397	5.71865	5.66269	5.21394	5.819	5.67587	5.44315	4.96124	5.86847	4.63181	5.92085	4.34473	5.71328	5.4621	5.80854	4.36683	5.25507	5.95243	5.70724	5.42477	5.17579	4.93639	6.41953	3.94474	6.12294	5.79037
RPL7AP50	0.00111903	-2.95116	0.00957399	-0.407923	-0.449658	-2.66675	-2.19903	-2.05893	0.35776	-1.76962	-1.34325	-1.01559	-0.769094	-0.251646	-1.50947	-1.83402	0.20174	0.20174	0.20174	0.0270995	-1.15753	-0.0204538	0.495426	-0.112861	-0.0477314	-1.84325	0.139853	-0.501047	-0.544436	-0.0505548	-0.750014	-0.085489	-0.604294	-1.6503	0.123226	-0.906307	-2.0502	-0.978129	-0.612542	-1.02879	-1.13715	0.295516	-1.26169	-1.4458	-1.00448	-0.532773	0.383379	-0.462784	-0.385974	-0.143223	-1.61242	0.247567	-0.123115	0.0188861	-1.00599	-1.03593	-1.39657	-0.489243	-1.14601	-0.459773	-0.146147	-0.0729238	0.379763	-0.301265	-0.164759	-1.49207	-0.136628	0.180455	-0.790963	-2.05059	-0.150421	-0.890358	-0.29205	0.82024	-0.0595201	0.0102639	0.545796	1.18097	-1.09309	-0.839592	0.0190903	-0.421099	0.349617	-0.496747	-0.0620619	-1.69217	-1.96148	-1.32746	0.222188	-1.30543	-0.71269	-1.41277	-1.12614	-0.944401	-0.559295	0.161165	-2.78905	-0.249976	-0.620151	-0.651603	-1.31249	-0.868954	-0.797717	0.0889975	0.073357	-1.11909	-1.6509	-0.558799	-0.0883019	-1.01613	-2.2781	-0.282228	-0.96153	-0.181656	-0.384642	-0.952324	-1.23212	-0.0331907	-0.262865	-0.7723	-0.804981	-0.762179	-0.517276	-3.02489	-0.607329	-1.02502	0.439052	-1.38019	-0.962841	-0.833349	-2.07173	0.0866146	-1.73321	-0.203563	-1.61194	-0.240027	-0.27144	-1.3284	-1.0853	-1.23669	-0.36861	-2.1462	-0.891352	-1.30333	0.420205	-1.20222	-4.34055	-1.50913	-0.792981	-1.30269	-0.985979	-1.45469	-0.391904	-1.18276	-1.35472	-2.28426	-0.441144	0.200141	-0.147387	-1.74129	-2.84757	-1.3337	-0.543833	-2.42347	0.459435	-3.19664
ZNF275	0.00112082	-2.95046	0.00958532	-0.239503	4.45726	4.15668	5.01984	4.01134	5.05048	4.466	4.46018	4.51675	4.2165	4.63603	4.46839	4.31322	4.69481	4.69481	4.69481	3.78507	3.76217	5.13469	4.60908	4.19822	4.63728	3.63615	4.72389	5.1116	4.95942	4.25252	3.52348	4.41314	5.01669	3.74636	4.62399	3.81669	3.74069	4.95874	4.79253	4.01232	4.26554	4.35427	4.76865	4.99995	4.54163	4.45355	4.52617	4.6672	4.80332	4.91539	4.46221	5.12346	4.26964	4.98471	4.1276	4.27792	5.00473	4.80432	4.41157	4.24054	4.84929	4.08044	4.72924	4.18199	4.95836	4.08308	4.40829	4.28978	4.48261	3.51639	4.74365	5.11574	3.85815	4.99577	4.60746	5.26155	5.16629	5.27329	3.73231	4.52195	4.40983	4.60098	4.93339	5.16132	4.78237	3.60219	4.64746	4.22254	4.05573	4.51281	5.00303	4.77316	4.30993	3.85737	4.35391	4.21409	4.32675	3.56824	4.47031	4.35093	4.24597	4.32384	5.15833	4.08506	4.59196	3.98858	4.68632	4.1215	3.42554	4.36542	2.79681	4.57631	4.62046	4.50126	4.38066	4.56693	4.17523	4.13556	4.3129	4.99365	3.83997	4.64124	4.0079	4.15086	4.10999	4.62217	4.72809	3.89868	4.62881	4.27698	4.04004	4.97441	3.47404	4.01189	3.34501	4.49484	4.08835	4.6563	4.32242	3.53592	5.26752	4.4517	4.01163	4.08837	4.71211	4.51311	4.08457	3.68173	4.49399	4.20037	5.02205	2.47772	4.08205	4.16883	4.28966	3.3261	3.80019	4.51301	3.90871	4.31318	3.69462	3.80167	5.24109	3.46116	4.47905	4.43337
MFSD5	0.00112195	-2.95003	0.00959094	-0.14097	4.18514	4.64534	4.93236	4.72012	4.20152	4.60263	4.1317	4.0504	4.68685	4.36795	4.53566	4.31322	4.12205	4.12205	4.12205	3.97989	4.07832	4.28126	4.18373	4.22195	4.11269	3.84243	4.32047	4.5341	4.11164	4.04131	4.34763	4.46365	4.41065	3.83067	4.01664	4.19117	4.6039	4.06837	4.16393	4.4993	4.16772	3.98036	3.64031	4.18829	4.47521	4.10041	4.01022	4.43605	4.04572	4.42309	4.25542	4.48445	4.35086	4.10478	4.33421	4.29182	4.08487	4.22859	4.19087	4.1583	4.39247	4.11837	4.25843	4.58616	4.26287	3.85791	4.11791	4.0491	4.32031	4.39536	4.26705	4.32728	3.92649	3.82343	4.33617	3.77438	4.37705	4.15761	4.31331	4.09007	4.07643	4.39055	4.16696	3.55896	3.65633	4.19547	3.68561	4.5437	4.33327	4.35584	4.22962	4.23464	4.09899	4.25773	3.96568	4.21786	4.05619	4.55032	3.95112	3.78147	3.5617	3.48012	4.13761	3.77772	4.35246	4.2908	4.1904	4.16915	3.94012	4.41442	4.23176	4.1051	4.02633	4.22768	3.92993	4.29536	4.14869	4.2727	4.39199	4.30392	4.22715	4.20725	4.23878	4.22077	3.50622	4.28862	4.05753	3.77005	4.23929	4.23402	4.53834	4.0361	3.94356	3.81225	4.33754	3.9633	3.83325	3.78702	4.55514	4.10632	4.05165	4.44782	4.01163	3.87752	3.98715	4.12891	4.32542	3.9258	4.12215	3.3994	4.01298	4.23421	4.07268	4.26001	4.05777	3.54427	4.24913	3.97701	4.18351	4.15228	4.34288	3.97634	4.07149	4.48908	3.62748	3.98311
ARPC2	0.00112784	-2.94775	0.00963729	0.196114	8.52637	8.67203	8.12102	8.99938	8.30071	8.36476	8.0774	6.97235	8.49271	8.32259	8.25362	8.61857	8.22067	8.22067	8.22067	8.78834	8.72902	8.30495	8.05065	8.31119	8.04401	9.07697	8.15063	7.56419	8.14215	9.238	8.34284	8.71221	7.88895	9.1032	7.98273	8.5005	9.0932	7.82711	8.01135	8.52701	8.58514	8.2889	8.08519	7.83893	7.99743	8.51996	8.37583	8.44701	8.08593	8.17683	8.93371	8.27831	8.32543	8.18204	8.41076	8.97411	8.52717	8.27055	8.69502	7.58152	8.04872	8.69021	8.38919	8.58109	8.23426	8.69759	8.68147	9.01268	8.29333	8.63126	8.36749	7.85373	8.6737	8.39174	8.1981	8.79004	8.43694	8.25772	8.52958	8.64352	8.43228	8.25033	8.21823	7.93272	9.33005	8.78119	8.88132	8.72092	8.68726	8.61884	7.92171	8.486	8.29007	8.88105	8.73973	8.97185	8.42294	8.81851	8.37402	8.63462	9.16403	8.81541	7.83348	8.44094	8.50636	9.07388	8.2474	8.72647	9.04555	8.09872	9.29731	8.08324	8.45533	8.2647	8.61255	8.24849	8.1466	8.84703	8.51256	8.2278	8.87541	8.31819	8.49383	8.69663	8.69811	8.50545	8.33996	8.56753	8.63603	8.02469	8.39171	7.85867	8.92272	8.52861	9.12034	7.8761	8.67882	8.39229	8.66291	9.09461	7.70791	8.66865	8.70302	8.69597	8.88642	8.81824	8.53765	8.96404	8.23411	8.09662	8.54077	8.9254	8.39459	8.70724	8.59417	8.72456	8.83093	8.31609	9.14734	8.69183	8.95474	8.70301	7.91414	9.03621	8.02063	8.95325
KLF6	0.00113036	-2.94679	0.00965479	0.290695	9.49459	10.1726	9.53072	9.13062	9.03291	9.52333	8.44335	7.52941	10.0357	9.61333	9.28886	9.64045	9.14936	9.14936	9.14936	9.33471	10.0694	8.61873	9.15793	9.07513	9.157	10.6539	9.4116	8.02347	9.21448	9.35884	9.40758	9.50854	8.55726	9.66047	8.74039	9.95987	10.0359	9.03041	8.98885	9.89957	9.99219	9.40919	9.02602	8.67758	9.14879	9.67371	8.81202	9.12483	8.81338	9.12971	9.46215	9.12873	9.12062	8.62494	9.51024	9.90098	8.92002	9.10751	9.53877	9.25343	9.18032	9.60263	8.56471	9.14982	8.72547	9.951	9.42402	9.98524	9.19814	9.64991	9.7824	8.63202	9.20779	8.22292	9.27592	9.51951	8.72822	8.69723	9.80234	9.70587	8.81387	9.17212	8.4615	8.48039	10.1693	10.2799	9.28024	9.48853	9.14997	8.93969	8.50384	8.78002	9.08033	9.72788	9.33117	9.48913	9.15766	9.46276	9.27647	10.0441	10.2641	10.0171	8.36497	9.53935	9.22954	10.0375	8.58103	9.72998	10.6899	9.11906	9.8219	8.98836	8.7425	8.73652	9.87909	9.3906	9.48471	9.6897	9.62418	9.40291	10.2308	9.47033	10.4277	10.1135	10.2894	9.25909	8.99194	10.447	8.79319	9.22241	9.02422	8.4931	10.394	10.1457	10.124	9.00149	9.69406	9.39944	9.00683	10.4635	8.29467	9.87885	9.18739	9.88375	9.57569	9.05772	10.0837	10.5604	9.0226	9.24206	8.79568	9.87326	8.64393	9.09389	9.31582	10.0946	10.3636	9.21119	10.5074	10.1226	10.1893	10.1827	8.11337	9.93059	8.87852	9.41043
ATP1A1-AS1	0.00113159	-2.94631	0.00966128	-0.220025	2.36393	1.95892	2.65102	1.18488	2.71408	2.30097	2.48548	2.53439	2.92093	2.3	2.66416	2.15078	2.39751	2.39751	2.39751	1.53819	2.30014	2.41076	2.69071	2.35372	2.44925	1.63559	2.93482	2.63144	3.0668	2.30328	2.88949	3.01566	2.36317	2.30455	1.8294	2.32548	2.20024	2.83848	2.55322	2.56353	1.90384	1.78954	2.71046	2.60555	1.60563	2.12222	2.28353	2.11038	2.21137	2.58533	2.44269	2.89225	3.13408	2.54406	2.33563	2.16846	2.89761	2.85886	2.16254	1.9054	2.8112	1.86978	2.62831	2.5083	2.60617	2.25216	2.85882	0.978772	2.40122	1.7285	3.06225	2.93475	2.43857	2.70884	2.58669	2.52098	2.76607	2.5184	2.14505	2.63675	2.28367	2.05549	2.60813	2.54883	2.21583	0.744163	3.00248	2.00214	2.23092	2.45069	2.39224	2.63495	2.13173	1.82494	2.34584	1.54388	2.08527	1.84032	2.50469	2.24704	2.04863	2.13211	2.5767	2.19752	2.38035	2.53697	2.36791	2.33356	1.52191	2.39419	1.93085	2.5571	2.18148	2.28596	1.9349	2.13637	2.44868	2.00673	1.61995	2.94282	1.83228	2.21458	2.68095	2.22653	1.81808	2.71093	2.39911	1.92571	2.34822	1.92715	2.27056	2.87415	0.920767	1.76553	2.01781	2.32321	2.06514	2.62742	1.77603	0.699815	2.58394	2.40243	2.54714	1.59198	2.30645	2.7926	3.12029	1.59391	1.8422	2.43015	2.42326	2.25746	2.21875	1.85821	1.99217	1.79903	1.8842	2.66463	2.35187	2.26138	1.671	2.03641	2.53073	1.40777	2.24381	2.81473
NKIRAS2	0.00113707	-2.94421	0.00970407	0.152895	5.72148	6.19259	5.77133	6.00089	5.33628	5.95322	5.31975	5.14219	5.92336	5.891	5.49442	5.49564	5.64204	5.64204	5.64204	5.76841	5.87179	5.33906	5.66239	5.66847	5.31007	5.95527	5.52854	5.50826	5.4484	5.25355	5.58178	5.84713	5.48689	5.7472	5.53539	5.76231	6.09934	5.43182	5.10763	5.71061	5.57029	5.75444	5.09782	5.33632	5.90245	5.43566	5.74859	5.8515	5.62919	5.88564	5.62548	5.62022	5.53696	5.48448	5.70453	5.4902	5.62321	5.57992	5.8292	5.6408	5.62305	5.50381	5.50147	5.66814	5.36792	5.86335	5.51067	5.93407	5.58635	5.99987	5.44518	5.54368	6.02991	5.44579	5.58874	5.32376	5.68798	5.35946	5.60761	5.74257	5.611	5.63819	5.46791	4.94213	5.48998	6.03838	5.19519	6.00773	5.79734	5.80277	5.45265	5.49755	5.59961	6.01075	5.71969	5.56144	5.60477	6.0601	5.47708	5.784	5.53064	5.54779	5.37949	5.55866	5.58618	5.82315	5.78455	5.8368	6.47257	5.80381	6.57221	5.4843	5.31886	5.56836	5.75707	5.64305	5.83331	5.81349	6.12234	5.57516	6.21707	5.77974	5.79953	5.99163	5.76429	5.73888	5.57522	5.74287	5.65419	5.5865	5.50122	5.09766	6.32045	6.54106	6.04438	5.62896	5.79098	5.57116	5.78318	6.24263	5.22899	5.96959	5.83761	5.733	5.44941	5.7778	6.06531	6.1733	5.95325	5.87096	5.37335	5.93109	5.75928	6.0767	5.64874	6.03088	5.93568	5.45029	6.30678	5.59544	5.9255	5.90766	5.19586	5.7743	6.04025	5.59033
XYLT1	0.00114049	-2.94291	0.0097264	0.196308	5.93705	6.01222	6.15796	4.58913	5.75949	6.04455	5.28445	5.22697	5.63175	6.23431	5.38576	6.06671	6.11307	6.11307	6.11307	6.08808	5.91694	5.85893	5.48293	5.36699	5.6018	5.12233	5.23297	5.42112	5.67764	5.7372	5.77552	5.61183	5.52948	6.29427	6.63921	5.2729	5.21176	5.91348	6.02103	5.50475	5.44762	6.55253	5.63127	5.35883	6.25823	5.68578	6.60496	5.68133	5.95971	5.80378	6.00815	5.72623	5.86857	6.03792	5.45131	5.88204	5.55994	5.96494	6.02137	4.58597	5.7369	5.35516	5.46513	5.61976	5.77309	5.92862	5.79679	6.13858	5.64696	5.76025	5.67418	5.64304	6.33543	5.40503	5.52665	6.25318	6.2001	6.35192	5.5349	5.61674	6.53952	5.94267	6.27011	5.54529	6.51724	5.50993	6.21289	6.57965	6.5592	6.4399	5.81336	5.80216	5.72086	5.99867	5.94271	5.81529	5.76508	5.36492	5.77059	6.30074	5.71242	6.3862	5.81896	5.89136	6.06348	6.55883	6.0854	5.69248	5.97972	5.66896	6.38323	5.84403	6.27153	6.20868	5.91619	6.07983	5.65624	6.04061	5.76039	5.46127	6.26691	6.35192	6.34369	5.8183	6.20836	5.85802	5.78202	5.82525	6.33712	5.75853	6.29987	6.24474	5.26113	5.96797	5.90686	6.12791	5.62919	5.89853	7.00925	5.29546	6.22244	6.32557	5.51342	6.10649	6.34566	6.60269	5.85465	5.92825	5.95938	5.97056	5.94001	5.89139	5.55404	5.73308	5.67696	5.32918	5.73065	5.71808	6.23566	6.21865	6.22231	5.99538	5.77413	6.36843	6.22509	6.23207
UBALD2	0.00114063	-2.94285	0.0097264	0.304766	7.3014	8.18035	7.40597	7.39613	6.60756	7.28781	6.37567	5.9054	7.59703	7.58121	7.07295	7.65791	6.84264	6.84264	6.84264	7.73132	7.80806	6.45316	7.30524	7.80587	6.94565	7.9756	7.06472	6.72818	6.77317	6.90684	7.34517	7.14484	6.57471	7.59571	6.86238	7.81544	7.84096	6.56388	6.43998	7.74855	7.62881	6.89867	6.58768	6.31383	6.45137	6.87247	7.05018	6.9235	7.00275	6.58523	7.39467	7.04114	6.85152	6.58738	7.62513	6.7741	6.43794	6.70797	7.19391	7.18505	7.24603	7.11612	6.27092	6.46326	6.6473	8.02047	7.24381	7.47216	7.02974	7.59273	7.66195	6.50338	7.15832	6.9247	7.00533	6.69727	6.69266	6.08848	7.06498	7.38644	6.80442	7.16997	6.70852	5.74916	7.5899	7.8002	6.47617	7.43878	6.58063	7.48025	6.78964	6.21148	6.78953	7.68062	7.54727	7.27821	6.31203	6.53862	7.16695	7.57366	7.40227	7.73386	5.92812	6.96907	6.51318	7.4452	6.14605	7.14887	8.75718	6.88477	8.15746	6.89116	6.55797	6.59519	7.53868	6.86115	7.49624	7.17793	7.80239	7.04321	8.25603	6.94326	8.00411	7.80698	7.85178	7.19822	6.43077	8.32883	6.41366	7.37856	6.58408	5.97596	8.48715	8.53586	7.68073	7.27316	7.60831	7.00872	6.96511	7.53307	6.07272	7.27885	7.44828	8.20995	6.63972	7.32672	7.94239	8.53962	7.49924	7.89183	6.56448	7.10843	7.08363	7.36096	7.07025	8.09238	8.4129	6.98005	8.65386	7.18686	7.19386	8.04696	6.43081	7.57296	8.24636	6.9369
SIRPB1	0.00114162	-2.94248	0.00973073	0.302476	8.95534	9.69132	8.25139	9.77848	8.50219	8.51969	7.51341	6.64082	9.28292	8.70509	8.50627	9.37989	8.3423	8.3423	8.3423	9.36012	9.29277	8.31771	8.16337	8.88439	8.00628	9.64173	8.28873	7.46414	8.33926	9.12219	9.07273	9.41075	7.80803	9.21744	8.2953	9.08483	9.78517	8.28921	8.05629	8.57565	8.98632	9.10492	8.27506	7.94297	7.96387	9.16631	8.74912	8.76526	8.52272	8.25958	9.37433	8.10034	8.60425	8.22189	9.05994	10.0278	9.04947	8.43638	9.31727	7.56048	8.73725	8.70653	8.33262	8.71245	8.34746	8.99493	9.22439	9.49991	8.65766	9.40576	8.65463	7.65331	9.63747	7.91042	8.33212	8.62362	8.31134	8.49317	8.78488	8.71929	9.10843	9.07087	8.0687	7.8305	9.5817	9.14076	8.48562	9.80216	9.57765	9.45488	8.30213	8.6005	8.84936	9.01971	8.77952	9.61138	8.3018	9.74938	8.14148	9.21436	9.20618	8.98002	7.57159	9.16496	9.16619	9.60356	8.87749	9.26684	9.41806	8.36608	9.99217	8.68974	8.46189	8.39597	9.3127	8.87814	8.89401	9.75424	8.78621	8.34602	9.31261	9.2219	9.37615	9.80614	9.05317	8.91252	8.35707	9.25774	8.39402	8.24758	8.51504	7.20483	9.95516	9.50756	9.61717	8.20383	9.13454	8.25712	9.34494	9.75891	7.4081	8.91138	9.25737	9.03492	9.71265	8.55098	9.24845	9.11257	8.83442	9.04686	8.38872	9.93151	9.16364	9.31908	8.97939	9.05446	9.80216	8.59275	9.46389	9.17382	9.34842	9.55654	7.83345	9.57359	8.04876	8.83353
ITPRID2	0.00114341	-2.9418	0.00974195	0.290328	7.51542	8.24887	6.93525	8.46188	7.39163	7.53742	6.65376	6.41779	7.36588	7.23089	7.03913	7.49704	7.24947	7.24947	7.24947	7.52655	7.97621	6.97792	7.07765	7.14758	7.04137	8.17993	6.96304	6.51115	6.95568	7.52339	7.08404	7.76442	6.77701	7.20228	6.69604	7.91394	8.88544	6.77279	6.47473	7.73399	7.66383	7.09391	7.01975	6.50428	7.40519	7.46712	6.93119	7.31637	6.76515	6.96912	7.25321	6.79016	7.14303	6.4143	7.50303	8.25863	7.37629	7.12832	7.34353	7.1366	6.68419	7.91269	7.37425	7.42944	6.62968	7.86963	7.42761	8.01762	6.95549	8.50832	7.06207	6.58771	7.76724	6.64348	7.25121	7.48052	7.06103	7.20101	7.52251	7.06217	6.9465	6.97045	6.68241	6.62431	7.63908	8.0634	6.70506	7.60408	7.72079	7.10264	6.49895	7.00128	7.184	8.3369	7.20569	7.98478	7.04308	8.20335	7.00322	8.11689	7.83739	7.37975	6.58437	7.65092	7.34114	7.91419	7.46077	7.66036	8.89725	7.10132	8.84122	7.31226	6.79217	6.91772	7.96415	7.11087	7.35331	8.19606	8.04134	7.13136	8.05832	7.01732	7.41801	7.89113	7.78296	7.20904	7.39813	7.42183	7.06917	7.36569	7.15295	6.37432	8.52145	8.08889	8.06048	6.74315	7.72693	7.51253	7.45142	8.73024	6.35296	7.36687	8.0605	7.72149	7.87962	7.04405	8.21227	8.55147	7.00992	7.1132	6.57064	8.23406	7.45712	7.58154	7.6073	8.62665	8.32567	7.30102	7.86213	7.38783	7.88635	7.67465	6.19628	7.9299	6.97114	7.1466
IRS2	0.0011454	-2.94104	0.00975244	0.547278	7.92452	9.56922	7.11427	6.49842	6.79359	7.09947	6.86734	6.46146	8.97079	7.48722	7.03526	8.28933	7.0026	7.0026	7.0026	7.5644	8.71949	5.62114	6.43681	7.64647	6.23522	8.06479	7.26093	6.36249	5.28035	7.36202	7.72475	7.57942	6.10226	9.70869	7.1719	7.75366	8.88583	6.54395	6.74456	7.93601	7.87754	7.35752	7.17138	6.33038	5.37947	7.87263	8.00777	7.13001	6.08874	6.45587	8.43253	7.1947	7.43248	6.33039	8.02003	8.9175	8.33739	7.43843	6.91171	7.13407	7.12717	7.37583	6.02965	7.11889	5.80968	6.79833	7.76121	9.72396	6.63478	7.48448	7.70498	5.88103	7.82209	6.49337	6.93243	8.11588	6.90667	7.13147	8.3262	8.17586	7.63461	7.4589	6.56016	5.40753	9.77159	7.88281	8.85196	9.64013	8.23715	8.92197	6.14494	5.75646	6.23391	6.95736	7.5416	7.86091	7.86665	8.39559	6.82015	8.78463	8.78835	8.75531	5.5007	6.3048	6.74569	9.01693	5.98274	6.77293	9.34876	6.77237	8.36451	6.39485	6.9076	6.01525	8.94497	6.51244	5.97384	7.69902	6.10483	6.33913	9.4399	8.67944	9.93456	7.65111	9.22771	6.57456	6.15142	9.48504	7.3216	5.15363	7.00341	5.75658	8.91922	8.89794	9.05824	7.34619	6.85525	6.6355	7.84127	8.46377	5.70568	8.15778	5.95805	8.50641	7.99998	6.1133	6.28847	8.96724	6.65693	8.70276	6.81654	7.96022	7.16139	6.41575	6.97433	8.98135	9.17932	7.31105	9.78421	9.03799	9.15071	9.47918	5.36387	9.23206	8.06492	7.85114
SLC38A11	0.00114559	-2.94097	0.00975244	0.575089	1.18796	-1.05335	-1.17674	0.00365547	1.37935	1.42426	1.64055	1.06874	0.732608	1.7971	-0.730228	0.737443	1.07641	1.07641	1.07641	0.239474	-0.676741	-3.5001	1.13726	0.0551043	3.17585	-1.21229	1.84853	0.742538	2.39382	-2.30715	1.15725	1.16187	1.3413	-0.0121473	0.737115	0.333234	0.0140993	0.510147	1.50895	0.785978	1.0537	0.683432	-0.0767838	0.772826	1.12601	1.03595	-0.410854	1.60886	2.55386	-0.0796876	-0.482338	0.195424	-0.189632	-1.20129	-0.406874	-0.706172	-2.46158	2.20233	0.493494	0.827429	-0.466322	2.1878	1.03716	-3.5151	1.33954	0.602972	1.0277	-1.34289	0.884869	-0.536483	1.44995	1.59698	1.02273	1.20783	-0.409826	-3.24197	-0.534329	-0.410029	-0.171117	0.0166959	1.69173	0.366647	-0.295308	3.0573	2.54132	2.2619	0.938112	1.21323	0.710946	0.157148	-0.489749	1.37112	0.716863	1.74044	2.62872	0.959106	-0.300562	-0.475669	0.552453	2.12287	-0.50344	2.16453	2.14434	0.626743	1.45177	0.622296	1.71297	-1.28955	0.471203	1.76021	0.827228	3.25068	0.527889	2.36966	-0.798685	-0.71244	1.42422	-0.194036	-0.714514	1.70757	0.62637	1.67029	2.11601	-2.34838	1.3718	2.11676	2.58072	1.3374	1.84196	2.05112	1.28524	-0.49129	0.71519	-0.332889	-0.864073	1.86296	1.32575	0.57976	-0.551606	0.321133	2.57519	0.60463	-0.509721	2.2789	1.54971	1.36792	2.36791	-0.31425	1.3981	2.33156	0.648716	-0.125138	0.936223	-1.37846	1.38502	0.685871	1.98781	2.84715	2.76806	-0.624278	-0.384714	1.09335	1.39565	-2.42347	0.508274	1.90751
RAD51AP1	0.00114619	-2.94074	0.00975357	-0.361742	0.394548	-1.22503	-0.85039	-0.686718	1.05206	-0.449386	1.15149	1.32097	-0.564143	-0.909173	0.329854	-0.0382291	0.623553	0.623553	0.623553	-0.639594	-0.239227	1.92433	0.704122	0.720632	1.05578	-0.774792	0.483147	0.274036	0.402678	-0.599106	1.36238	0.519716	0.805627	0.384825	-0.673393	-0.366533	-0.290306	0.346458	0.807382	0.408792	0.852516	0.0827615	0.751515	0.321548	0.729965	0.373324	-0.617553	-0.230436	0.136651	0.849918	-0.274227	-0.164551	0.803783	0.124702	0.607138	0.0721586	-0.138307	0.592681	-0.993697	1.21973	0.73815	0.110328	1.20323	1.10122	0.443877	0.278222	1.2064	0.51485	0.00120791	-0.677055	0.943315	-0.714308	-0.29205	1.15457	0.115972	1.43154	1.31361	2.12996	-0.0769359	0.372577	0.0190903	0.778714	0.973213	0.266889	-0.533915	-0.160535	0.504104	-0.663814	-1.31423	0.419114	0.227746	0.748907	-0.0151483	-0.612609	0.135075	0.846678	1.10195	0.0336183	1.21754	-0.651603	0.497693	0.257233	0.51586	-0.0636121	0.762835	-0.828435	0.810277	-0.00923229	0.123235	0.373605	-2.2781	0.77503	-0.581584	0.124028	0.658214	0.0440215	0.399973	-0.582172	-0.0809399	0.91159	-1.00679	0.307895	-0.517276	-1.26231	-1.39412	-0.581602	0.653922	0.164464	-0.216232	0.101773	-0.561185	0.718982	-0.0420996	-0.632567	-0.598327	0.813943	0.51382	0.427706	-1.7249	0.321133	0.138624	0.0701081	0.151188	-0.0908984	0.634975	-0.73766	0.40871	-0.507144	0.143971	0.643766	0.782085	-0.397489	1.5898	-1.37846	-0.44878	-0.571141	-0.441144	0.478333	-0.974406	0.676061	-1.00805	0.271813	0.804817	-0.316306	0.186857	0.382225
ARHGEF40	0.00114689	-2.94048	0.00975547	0.452994	7.40372	7.52837	6.142	6.44996	6.76585	6.51835	6.17826	4.93311	8.01281	6.02353	6.77454	7.13706	5.8954	5.8954	5.8954	7.47157	7.44093	5.34738	6.31487	7.52204	6.35758	8.85701	6.9284	6.01548	5.27605	7.31575	7.73309	8.0146	5.48444	9.04263	7.32874	7.42167	7.9021	6.4947	5.76641	7.91298	6.93392	8.1715	6.57476	5.30058	6.78579	7.02078	7.488	6.64208	6.09681	7.06317	7.90573	6.48681	6.66765	6.06393	7.3068	7.94595	8.20374	7.38182	6.86266	5.55075	5.57623	7.01705	6.48967	7.52775	5.49467	7.96251	8.11574	8.21448	6.51232	8.01162	5.90083	6.16344	7.99803	5.27693	6.24972	7.55286	7.17038	6.79583	7.3767	7.47723	7.45723	6.12674	6.81043	5.2148	8.24479	8.17958	7.59571	8.52634	8.37613	8.09514	6.0179	4.91164	5.89547	7.67209	6.78362	7.74186	6.03421	8.27174	7.01955	7.72548	7.2703	7.43603	5.51321	7.6467	6.77382	7.45748	6.78917	7.48063	8.73924	6.79394	8.68976	6.1341	7.21708	5.68964	8.31801	7.00617	6.69668	7.47489	6.78633	5.62434	8.93322	7.25068	6.85499	7.92556	7.69463	7.05018	5.56696	7.50342	7.33513	6.63859	7.32565	5.03049	8.66687	9.09683	8.14955	7.00863	7.02685	7.47099	8.47245	8.40721	5.21919	6.89319	6.56083	8.1054	8.32466	7.45625	7.27757	7.16877	7.04725	7.44556	7.52895	8.52685	7.56882	7.23551	7.59537	8.22273	8.04402	5.94386	8.39377	7.75207	8.23538	7.90468	4.81947	8.88529	6.7605	8.08834
TUBGCP4	0.00114823	-2.93997	0.00976194	-0.198811	4.46114	3.99977	5.39381	3.81037	4.59472	4.591	4.5156	4.35978	3.61247	4.64619	4.5879	4.3788	4.7164	4.7164	4.7164	4.42909	4.36569	5.02485	4.85641	4.31317	4.74259	3.73885	4.32047	4.61826	4.80975	4.45191	3.8578	4.13741	4.92336	3.77028	4.55948	4.06643	3.69148	4.64753	4.80233	4.13683	4.3088	4.36609	4.69547	4.83843	4.75261	4.48308	4.53869	4.39026	4.87312	4.75692	4.49101	4.66784	4.50865	5.03477	4.64253	4.05691	4.69813	4.77201	4.53255	4.50998	4.7248	4.32713	4.60488	4.25291	4.71262	4.63854	4.70448	4.56668	4.6036	3.92177	4.78434	4.85806	4.12461	5.01831	4.58276	4.62468	4.85085	4.88419	3.98793	4.26166	4.60818	4.87691	4.97085	5.02042	4.23736	4.0558	4.74888	3.8207	4.33748	4.41409	4.57337	5.32565	4.49392	4.24245	4.34277	4.33363	4.70971	3.8438	4.6782	4.32298	4.40564	4.53388	5.06792	4.1559	4.3372	4.2407	4.61418	4.09137	4.14176	4.43831	3.0084	4.53121	4.48748	4.91153	4.03036	4.45761	4.29761	4.05731	4.42622	4.68837	3.94868	4.42969	4.16237	4.31968	4.09609	4.64529	4.75742	4.10924	4.498	4.3228	4.25471	5.18674	3.42984	3.46848	3.77205	4.38114	3.99925	4.49985	4.42233	3.99537	4.89458	4.35958	4.25308	4.16668	4.35739	4.58103	4.06526	4.0968	4.56648	4.22117	4.54422	3.57042	4.40688	4.09998	4.28714	3.65556	3.86966	4.29692	3.87036	4.56225	3.84607	3.72162	5.07846	3.2898	4.90093	4.18131
CNIH3	0.0011486	-2.93983	0.00976194	0.28191	1.41162	1.81118	0.927545	1.14398	0.957153	1.06925	1.73323	2.86933	1.19449	0.583763	1.21006	1.34794	1.00163	1.00163	1.00163	1.64144	1.91556	0.460646	1.32586	1.8588	1.62928	1.86484	1.54135	2.21723	0.881719	0.43009	2.26909	0.876229	0.39718	2.06258	1.14143	0.80242	1.45347	1.17911	1.03729	0.959505	1.86869	0.605793	1.22481	1.09238	0.969376	0.330647	1.04083	1.08427	1.1039	0.561938	2.07544	0.79498	0.965353	0.866144	1.7301	0.691422	0.523401	0.963529	1.044	2.14531	0.987523	0.93843	0.798463	0.81907	0.833185	1.13248	1.13755	0.411764	1.31087	0.543554	1.03611	0.902892	1.38256	1.28421	1.19128	0.974471	0.587429	0.487241	1.48821	0.550387	0.626205	1.12472	0.694849	1.15393	1.57954	1.95824	1.19494	0.843908	0.761859	1.44024	0.914395	0.717448	1.76611	1.41658	1.10228	0.724742	1.54054	1.12463	1.13531	1.69158	0.860514	1.90147	0.841089	0.769115	1.29215	1.17544	0.612883	1.25552	2.24139	1.8341	2.24904	0.807251	1.04313	1.03348	1.10529	1.33731	2.08272	1.76558	0.693769	0.84138	1.89159	0.873554	1.63283	1.61495	1.88427	0.995922	0.653922	2.2025	1.44125	1.96967	2.11183	0.718982	2.11221	2.05123	1.18381	1.32102	1.54901	1.57999	0.96204	1.67773	0.839771	1.22927	1.172	2.34775	0.594503	2.15451	2.21276	1.91593	1.33913	2.67096	1.80368	0.9577	1.19994	1.88028	1.56238	2.61605	1.55364	0.815261	2.01948	1.16807	0.732612	2.07657	1.35634	1.5496	1.86692	1.28565
FBL	0.00114974	-2.9394	0.00976754	-0.265057	3.87953	3.84555	4.54524	3.73664	4.34274	3.53141	4.33761	4.09619	3.35903	3.84475	4.0224	3.9005	4.30162	4.30162	4.30162	3.78507	2.80906	5.19126	4.18025	4.4324	3.8673	2.51255	3.8827	4.09908	3.7762	3.94447	2.96699	3.69541	4.19196	3.27743	4.48948	3.49137	2.746	4.08145	4.00322	3.73989	3.31566	4.33033	4.26074	3.77734	4.01273	3.78189	4.20344	3.49718	4.25131	4.0354	3.43613	4.14625	4.09901	4.28392	4.04039	3.16051	3.21763	4.07058	3.61774	3.8608	4.46182	3.81605	3.95501	4.0978	4.14183	3.50022	4.03989	3.63978	3.81324	3.32694	4.04315	4.19013	4.00903	4.45018	4.11289	3.93179	4.56071	4.98375	3.51513	3.76319	4.07643	4.02895	4.99009	4.10921	4.09122	3.03167	4.44255	3.61685	3.60425	4.69944	4.33906	4.46993	3.64112	3.13476	3.59818	4.00299	4.34717	3.20844	4.15615	3.29091	3.60423	3.38012	4.41827	3.63003	4.24211	3.38944	3.83903	3.08793	2.3293	3.42375	3.04996	4.18697	4.32621	4.14186	3.97446	3.59805	3.39775	3.50974	3.52035	3.87369	3.06053	3.73762	3.32899	3.21891	3.00924	4.04382	4.03854	2.99111	4.26996	3.69597	3.51389	4.61274	2.19376	2.87702	2.64895	3.9894	3.48504	4.00868	4.10972	2.99983	4.43692	3.61941	3.3579	3.34916	4.28293	3.68623	3.31813	2.95409	3.74443	2.9621	4.57518	2.25746	4.05851	3.28868	3.54418	2.50154	3.47419	4.09515	2.93837	4.32041	3.63346	3.02771	4.60769	3.27966	3.85221	3.60541
CBX5	0.00115042	-2.93914	0.00976933	-0.279872	6.18228	5.53374	6.46716	5.87845	6.99762	6.02631	6.3013	6.20875	5.70046	6.28151	6.18792	6.13567	6.29956	6.29956	6.29956	5.75553	5.32939	7.65483	6.48071	5.94826	6.34477	4.97932	6.21871	6.51359	6.27836	5.77792	5.77372	6.26074	6.73299	5.45571	6.40949	5.64507	5.3105	6.58699	6.52355	5.95365	6.02208	6.1756	6.55483	6.48394	5.99086	6.64374	5.77925	6.40508	6.50957	6.51172	5.97923	6.65913	6.35263	6.73148	6.14166	6.42146	6.07041	6.73815	6.14037	6.08371	6.67152	5.91435	6.65021	6.00763	6.50731	6.18443	6.46756	6.1254	6.41736	5.5477	6.64368	6.67086	5.52044	6.69859	6.41692	6.49855	6.86284	7.42326	5.61468	6.02181	6.31601	6.18783	6.93028	7.08192	6.20974	5.4745	5.90065	5.87385	5.7665	6.52515	6.80683	6.69502	5.948	5.78151	5.90154	6.59008	5.86756	6.42565	6.48391	5.67076	6.39189	6.32656	7.15318	6.02982	6.21654	5.80072	6.35886	5.67481	4.8698	5.59384	4.25564	6.25657	6.39425	6.63802	6.1936	6.21488	5.77997	5.72768	5.46902	6.53465	5.10512	6.04114	5.64711	5.48821	5.53281	6.34983	6.26197	5.27375	6.48448	5.83095	5.61658	7.15327	4.41525	4.8734	4.86055	6.44327	5.51092	5.92835	6.01169	5.03003	7.2093	5.92975	5.66501	5.4495	6.80347	6.05478	5.61676	5.02283	6.09812	5.52556	6.54115	4.75609	6.40529	5.68844	5.6089	4.70972	5.43313	6.26928	5.18936	6.19327	5.38816	5.00562	6.98723	5.38002	6.46433	5.96326
TOR1AIP1	0.00115183	-2.93861	0.00977374	0.228087	7.52593	8.04722	7.37264	7.59178	7.32311	7.39037	6.76998	6.25994	7.44069	7.55112	7.2126	7.39455	7.36709	7.36709	7.36709	7.41349	7.80863	7.26968	7.38959	7.04237	6.99949	8.27272	7.27539	6.57631	7.15856	7.57282	7.4574	7.73478	6.94494	7.32079	6.8383	7.92297	8.14825	6.98903	6.93528	7.70503	7.47407	7.10982	7.29062	6.94015	7.39207	7.48212	6.9802	7.37779	7.11529	7.28416	7.28232	6.97791	7.56226	6.7834	7.39787	8.47795	7.77143	7.04916	7.4374	7.16475	7.20353	7.67069	7.34622	7.37847	6.98517	7.72599	7.38786	8.00606	7.27989	8.00875	7.28996	7.0044	8.11313	6.89101	7.25473	7.52797	7.05548	7.36527	7.69719	7.47218	7.02655	7.16297	6.94335	6.97785	7.68926	8.03756	6.7978	7.51281	7.69113	7.18728	6.92956	7.20994	7.17587	7.77922	7.39693	8.01056	7.18309	8.43623	7.04698	7.69821	7.54008	7.53971	6.90357	8.02546	7.67605	7.81696	7.39002	7.78206	8.31797	7.40734	8.9122	7.3734	6.88888	7.06578	7.73844	7.37861	7.3159	7.90945	7.92846	7.35137	8.05751	7.27152	7.60861	7.66894	7.59438	7.39898	7.45965	7.76204	7.29416	7.15788	7.15423	6.76576	8.59427	7.83127	8.04113	7.02386	7.65152	7.50424	7.05117	8.53025	6.79112	7.49241	7.62809	7.47833	8.01444	7.08147	8.03958	8.29111	7.16335	6.78327	6.84032	8.32699	7.40019	7.54747	7.57121	8.25769	8.13922	7.40763	7.75877	7.53457	7.81871	7.90572	6.69292	7.85843	7.03815	7.62064
LINC02033	0.00115189	-2.93859	0.00977374	0.380469	3.65507	4.61701	3.27047	4.43661	3.59241	4.15834	2.62908	1.51326	2.97123	3.50855	2.75298	2.85083	3.6936	3.6936	3.6936	3.02315	3.79479	3.21084	3.09806	2.95189	3.22141	3.43671	3.60316	2.54806	3.83586	2.32543	3.2514	3.55995	2.85782	4.10345	2.8505	4.37493	3.89768	3.274	3.41025	3.15522	4.18925	2.67851	4.47202	3.50865	3.90512	2.46574	2.73897	3.53449	3.89188	3.27362	2.90525	3.61218	3.85686	3.05305	3.56564	1.64051	3.06648	3.18058	3.62364	3.36998	3.26026	2.83419	3.70101	3.79524	3.37146	4.33144	2.50969	1.0831	3.45134	3.9638	2.76973	3.5276	4.49155	2.8579	2.79884	3.65686	3.1111	2.29807	3.55245	3.43353	3.24001	3.40981	2.79477	3.66775	3.62542	4.14864	3.131	1.50702	2.52423	2.34117	3.42021	3.22729	3.16362	4.70318	3.76884	1.44437	3.30269	1.98047	3.54692	4.39857	3.40556	4.52766	3.05301	3.85426	3.18751	4.51159	3.44657	3.43242	5.15485	3.48812	5.13969	3.67407	2.96074	2.86605	1.84183	3.04899	4.0941	2.69891	4.34903	3.75458	4.81468	2.53006	3.86091	2.7835	3.95947	2.80518	3.36212	3.78414	3.37384	3.9239	2.93599	2.85874	4.75678	4.80203	2.38307	3.39631	4.58992	4.64485	3.37667	4.08097	3.08705	3.13077	5.11852	4.17144	2.40335	4.0734	5.37159	4.49478	3.05014	3.78196	3.1301	2.4151	3.9501	4.21297	2.85961	4.96512	5.09604	3.44104	4.09206	3.29122	3.30775	4.91716	3.18635	1.95855	3.16952	3.78488
C5orf15	0.00115353	-2.93797	0.00978358	-0.16025	4.99667	5.696	5.0881	5.6474	4.95546	5.13046	5.19087	5.14945	4.87475	5.07437	5.13414	4.59841	5.19743	5.19743	5.19743	5.07997	4.85101	5.19126	5.18003	4.62049	4.83342	5.28391	5.01258	5.15294	5.09011	4.7752	4.65916	5.16801	5.16882	4.34556	4.78581	5.15041	5.42028	4.9283	4.57416	5.26122	4.9002	4.94892	4.70454	5.05154	5.49292	5.13599	4.79496	5.25762	5.06017	5.24965	4.6334	4.92361	5.15001	5.04996	5.16216	5.5817	5.11064	4.77201	4.84946	5.2457	5.12126	5.02228	5.58096	5.4198	4.96269	4.84627	4.84606	5.40329	4.83763	5.35809	4.84545	4.96218	5.14881	4.9457	5.02177	5.21198	5.03703	5.20934	4.96369	4.89289	4.92209	4.82657	4.99875	4.72373	4.57804	4.99896	4.71738	4.99705	5.26688	4.82679	5.04374	4.8924	4.71212	4.89781	4.79921	5.23096	5.27258	5.89277	4.9608	4.65264	4.76555	4.2985	5.01464	4.91443	5.17307	4.85675	5.3715	5.06429	4.60064	4.96782	5.30044	4.81686	4.69704	5.02651	4.89554	5.15468	4.86865	5.28045	5.53324	5.05116	4.9945	5.12942	4.40276	4.99774	4.32784	5.0202	5.36646	4.54134	5.00718	4.66762	4.55	4.84746	4.5296	4.6305	5.08496	4.77546	5.04495	4.78183	4.93335	5.27883	4.839	4.99755	5.00576	4.27671	5.2811	4.37835	4.98308	4.4051	4.66881	3.9156	4.56596	5.03474	5.34224	4.73895	4.95115	4.18708	5.22622	4.94359	4.32728	5.04289	5.12114	4.63736	5.01202	4.77921	4.55366	4.65813
RNF14	0.00115612	-2.937	0.00979594	0.273459	5.16802	4.88327	4.60637	4.78141	4.75612	5.00017	4.55844	4.63263	4.27106	5.28242	4.38747	5.60519	4.93813	4.93813	4.93813	5.6893	4.92445	4.85238	5.11757	5.46472	5.27088	4.65971	4.67271	5.10351	5.03772	5.09822	4.45912	5.01503	5.35101	5.14228	5.709	4.72122	5.17643	4.86543	4.47222	4.76322	4.55806	5.49257	4.67023	4.62592	5.31718	4.69138	5.45533	4.51551	4.95532	4.8557	4.77181	4.61424	4.90309	5.04154	4.59742	4.53334	4.76978	5.03189	5.16281	4.92716	4.64926	4.75625	4.71899	4.84143	4.60849	4.97543	5.28853	6.68951	4.61609	4.94062	4.80866	4.68626	4.83967	6.52781	4.77161	4.5744	5.21026	5.07918	4.68999	5.05888	4.66958	4.77646	5.54681	4.58991	4.55526	4.68198	4.70596	5.22512	4.7155	5.57445	4.70045	5.22438	5.17734	5.3563	5.7354	4.81157	5.3689	4.94762	4.69982	5.11869	4.5306	4.96742	4.97297	4.50697	4.86269	4.90949	5.05468	5.07588	7.16236	4.9388	5.80208	4.90697	4.65631	5.22738	4.54616	4.97765	5.23222	4.66743	5.11755	4.69585	5.33347	5.04695	4.89039	5.13383	5.22325	5.72689	5.24747	5.53981	4.53815	5.1467	4.38624	4.88597	6.00365	7.08204	5.71572	4.86277	5.03179	5.01538	4.64789	5.32815	4.83351	5.28786	5.69259	5.00867	4.62688	5.40502	5.21687	6.54312	5.47025	5.2398	4.73453	4.90783	5.78819	5.64399	5.1764	5.52754	5.22357	5.54581	6.25563	4.68779	5.1469	5.67733	4.54569	4.63547	6.56371	4.76971
SECTM1	0.00115637	-2.9369	0.00979594	0.404983	8.42698	10.2575	8.52994	9.76621	8.04595	7.92163	7.34344	6.93819	8.63895	7.87182	8.21627	8.1122	7.36522	7.36522	7.36522	8.42622	8.53821	7.58559	7.99143	8.25352	7.52058	9.17429	7.38874	6.92874	7.58134	7.98907	8.0556	8.43535	7.31544	8.49828	6.85231	9.60131	9.75759	7.24291	6.78468	8.9334	9.00173	7.59044	8.38775	7.04183	8.22217	8.1435	6.43958	8.69284	7.6092	7.62146	8.40679	7.38713	7.61984	7.19904	9.28647	7.62931	7.72801	7.31571	7.80475	8.20964	7.92633	8.23657	7.9771	8.60613	7.92806	8.84874	7.92337	8.22117	8.25216	9.27562	7.80561	7.61543	8.78894	6.70382	7.92135	7.97729	7.25879	6.45781	8.78743	7.69149	7.27079	8.01451	6.74192	7.04674	8.17207	9.77127	7.17397	7.37143	7.86711	7.82063	7.89322	7.59406	7.99184	8.90166	8.08858	8.0741	7.21306	8.47204	8.52999	8.82893	8.94944	8.74227	6.80354	8.54647	8.30069	8.78018	7.8448	8.37925	9.63506	8.06243	9.8214	8.41772	7.30204	7.32064	8.13422	7.94289	8.31311	8.923	9.23883	8.37387	9.6976	7.64421	8.60386	9.07644	8.74933	8.00295	7.65073	9.03276	7.64938	8.37291	8.11036	6.60075	9.94133	9.73459	8.63652	7.84927	8.76701	8.53558	7.83168	9.68933	6.37897	8.23166	9.2483	8.78768	8.18385	8.25188	9.22525	9.61535	8.06016	8.77342	7.27215	8.35158	8.60789	8.90635	8.3426	9.75278	10.2108	7.87818	9.19854	8.06837	8.69771	9.41431	7.13285	9.00711	6.9949	8.115
FAM168A	0.00115642	-2.93688	0.00979594	0.148776	6.15629	6.59722	6.2449	6.64486	6.16804	6.20389	5.80039	5.87288	6.21884	6.30894	5.84062	6.37703	6.13291	6.13291	6.13291	6.01306	6.26589	6.08972	5.98379	5.56207	5.62882	6.02128	5.69257	5.78303	5.87824	6.29951	5.81797	6.19543	6.00993	6.286	6.01076	6.14694	6.41404	5.85757	5.79615	6.40087	6.16927	5.81391	5.92408	5.5847	5.97292	6.3385	5.75799	6.33733	6.14236	6.15608	6.09159	6.02123	5.87672	6.03453	5.92445	6.55044	6.06045	5.97512	6.19291	5.72388	6.08627	5.86739	6.2378	6.43685	6.05188	6.28641	6.21011	5.49913	6.06886	6.31956	5.91006	6.11179	6.25919	5.84614	5.86347	5.88631	6.19506	5.96399	6.18319	6.00029	6.02602	5.8623	5.82721	5.70516	6.70261	6.15355	5.81608	6.35401	6.48727	6.10874	6.04266	6.22343	5.97451	6.44826	6.12936	6.30017	6.3977	6.87955	5.94766	6.0785	6.34787	6.17166	6.24247	6.11673	6.04951	6.42117	6.06138	6.02489	6.48219	6.13967	6.74244	6.09793	5.93337	6.12685	6.28924	6.45595	6.08698	6.33678	6.30919	6.04521	6.02849	6.39701	6.52042	6.36925	6.12184	5.98628	6.00137	6.07639	6.242	6.35062	6.50244	6.03112	6.42967	6.46163	6.66852	6.06425	5.88176	5.50304	6.42055	5.8548	5.96128	6.39984	5.82728	6.13963	6.43934	6.12472	6.31051	6.39914	6.12999	5.71347	5.85678	6.53481	6.06242	6.34016	6.15688	5.8121	6.57015	5.89731	6.54857	6.21283	6.63104	5.57064	5.75536	6.89158	5.85913	6.14953
TSPAN18	0.00116016	-2.93548	0.00982356	-0.304992	4.37992	3.57153	5.48886	4.92714	4.64886	4.12646	3.84026	4.39074	2.55373	4.37713	4.21058	4.49278	4.35266	4.35266	4.35266	4.55675	3.9518	4.9003	5.4914	5.30999	4.40365	3.49656	4.16252	5.29893	4.09709	3.0786	3.36073	4.14107	5.01669	4.47053	4.52852	3.81048	4.31925	4.10085	4.31127	4.6538	4.97027	4.23685	5.16343	4.25115	4.01273	4.19564	4.10586	4.20101	4.74802	4.31495	3.6993	4.5482	4.57776	4.30658	4.86505	4.09442	2.92298	5.16048	4.76922	3.29045	4.16187	3.81605	4.22019	4.2758	4.74573	4.57325	4.84336	5.17248	4.72391	4.65563	5.38618	4.39846	4.94526	4.79504	4.4333	3.50047	4.99704	4.40606	4.03086	4.09486	5.12302	5.61214	5.34286	4.85443	4.77956	3.56304	3.71781	4.21803	3.87674	5.30471	5.21787	5.23969	4.21785	4.77574	3.60442	4.46954	3.59215	2.99365	4.56235	3.84179	3.54308	5.10952	4.74617	3.79447	3.50674	4.22889	3.8659	2.6449	4.00162	4.31792	3.25344	4.47966	4.49739	4.30261	3.95237	4.64717	4.45751	3.37286	2.87382	3.69113	3.35201	4.4405	3.96655	3.35985	4.91029	4.2081	3.80006	4.56193	4.09507	4.11595	3.8582	4.58959	3.86275	4.44568	3.50889	5.04305	4.45845	4.20857	4.65516	2.6145	5.38484	3.77635	3.3579	4.41949	4.57582	3.67384	3.25136	4.24583	4.19879	4.86117	4.2955	2.57641	4.34983	3.8657	3.83411	4.49208	3.80019	4.46992	4.52537	3.1441	3.09738	4.01302	5.07241	3.61431	4.43552	3.53283
GRK4	0.00116092	-2.9352	0.00982595	-0.224273	1.33452	0.486345	0.646334	0.920042	0.746277	0.92843	1.70299	2.50074	1.78788	1.37672	1.66394	1.26712	1.60026	1.60026	1.60026	2.01275	1.36505	1.16006	1.24803	2.09562	1.18404	0.162967	1.36836	1.56019	0.688124	1.36117	2.04916	1.56167	1.76373	1.16861	1.74904	1.53305	1.15472	1.46511	1.47011	1.05441	1.57362	1.45515	1.3687	1.54049	1.22171	1.00914	1.00519	1.11274	1.31233	1.29554	1.21811	1.50119	1.31638	1.59355	1.55239	0.234538	0.650331	1.8422	1.51953	1.99732	1.36025	1.39212	1.24192	1.35871	1.28514	1.45597	1.27211	2.25672	1.07786	1.15424	1.06576	0.603809	1.38256	1.40316	1.55853	1.23836	1.40957	1.5172	1.66215	1.17437	1.45862	1.48573	1.82072	1.37174	0.577563	1.09098	1.71585	0.472603	1.57976	1.86638	1.37771	1.12961	1.96047	0.789899	0.202373	0.54426	1.10195	1.04172	1.32036	1.7557	1.5489	1.28726	1.3113	1.05513	1.08854	1.30108	1.13883	1.14253	0.391759	2.08172	-0.405441	0.986784	1.60434	1.50471	0.823116	1.13723	0.801455	1.07817	1.48213	1.35122	0.315928	1.3417	0.950407	1.50716	0.86023	1.41003	0.439052	1.37513	1.24354	0.98774	1.78352	1.13173	1.26061	1.14317	1.03529	1.5627	0.78868	0.842872	1.70313	0.944322	1.37153	0.993771	1.32084	0.870674	1.39335	1.09808	0.563517	1.68705	1.73191	1.53478	1.64929	0.9577	0.894281	1.26078	0.813621	1.51406	0.980753	1.04616	0.374977	0.924073	0.732612	1.05367	1.25309	0.700806	1.27297	0.382225
RYK	0.00116169	-2.93491	0.00982847	-0.155748	4.64391	4.29819	4.56248	4.36278	4.58152	4.70602	4.88903	4.44483	4.56112	4.73928	4.78244	4.46889	4.92132	4.92132	4.92132	3.92466	4.2695	4.83474	4.85422	3.92214	4.95302	4.73204	4.88671	4.84283	4.95673	4.9132	4.27838	4.5237	4.60051	4.08831	4.71777	4.70122	4.61525	5.01945	4.85791	4.85396	4.39161	4.73312	5.01821	4.98072	4.8057	4.96516	4.5997	4.71209	4.63341	4.89774	4.48386	4.86223	4.98642	4.56338	4.39259	4.64948	5.11889	4.48075	4.69829	4.44617	4.60197	5.05896	4.77613	4.64887	4.79522	4.52802	4.75132	4.61388	4.6859	4.39097	4.90613	5.041	4.30812	5.07495	4.96365	4.97411	4.44939	4.99847	4.85738	4.81089	4.65033	4.53981	5.03962	5.09189	4.58769	4.14334	4.71282	4.2315	4.59782	4.15113	4.52945	4.98943	4.57286	4.68446	4.85778	4.47586	4.71496	4.53145	4.43351	4.34746	4.37789	4.66998	5.06651	4.7723	4.68729	4.40366	4.79984	4.64673	4.57389	4.49066	3.81597	4.85204	4.85449	4.91551	4.54025	4.57261	4.36832	4.41893	4.39199	4.65805	3.94868	4.70837	4.43344	4.57234	4.59819	4.76973	5.10187	4.21186	4.6556	4.46334	4.29683	5.12529	4.15514	3.94372	4.61446	4.38508	4.57911	4.39781	4.39076	4.60575	5.09307	4.63371	4.38856	4.29861	4.49017	4.37835	4.59147	3.98661	4.25968	3.69541	4.58434	4.38341	4.53864	4.31774	4.83852	3.64661	4.61954	4.7043	4.42312	4.59244	4.69686	4.20641	5.14197	4.03796	4.98529	4.93654
ALG5	0.00116288	-2.93446	0.00983061	-0.253941	2.4639	2.18156	2.53003	1.63205	3.29542	1.87164	3.04526	2.59943	1.86085	2.50367	2.74217	2.26618	3.07538	3.07538	3.07538	2.2436	1.79175	3.14236	2.46852	2.7381	2.83845	1.59966	2.85181	2.91639	2.84084	2.13794	2.11873	2.25786	2.74777	1.6938	2.46414	1.30469	1.19562	2.70965	2.70308	1.82024	2.20091	2.69735	2.3777	2.86523	2.78618	2.58855	2.66096	2.52482	2.50618	2.82828	2.14954	2.91661	2.75529	2.78098	2.37181	1.64051	1.95711	2.35971	2.35927	2.31568	2.82956	2.5627	2.78063	2.70662	2.51458	1.9884	2.38158	2.04913	2.66441	2.02925	2.85711	2.71391	2.43857	3.25581	3.14763	3.05855	3.06025	3.55927	2.04387	2.49908	2.65881	2.483	2.86467	2.87482	2.38774	2.3005	2.94147	1.80003	2.05837	2.83878	2.75023	2.88903	2.51889	1.95562	2.38981	2.33726	2.82847	1.6007	2.25502	2.31954	2.4856	1.84256	2.92774	2.49941	2.57501	2.02036	2.66174	2.21281	1.59467	2.14116	1.06205	2.50893	2.47706	3.10809	2.55527	2.34985	1.93081	2.3362	2.39447	2.45942	1.67239	2.23127	1.43915	1.77843	1.67581	2.49034	3.30764	1.79261	2.54731	2.52024	2.13265	2.99887	0.385674	1.52546	2.20329	2.5506	2.42852	2.89241	1.7937	2.25525	2.93119	2.13888	1.76383	2.14989	2.89496	2.39991	2.50797	1.54499	1.9643	1.70197	2.9146	1.31863	2.34867	2.17621	2.09958	1.20812	1.68277	2.82245	0.865575	2.55909	1.96382	2.09624	2.88859	1.16487	2.61104	2.14028
CDKN1C	0.0011629	-2.93446	0.00983061	0.729709	3.07958	1.48876	3.40654	2.7073	0.200914	2.357	0.709569	2.57808	1.13689	5.05163	0.730657	0.993341	3.45754	3.45754	3.45754	2.62998	2.76271	2.83038	0.251351	2.58179	1.3573	2.18891	0.0961325	2.87137	3.78228	1.89305	2.04916	0.221248	1.86761	0.695804	3.77018	1.78186	-0.407942	1.05201	1.93683	0.257426	1.48356	2.82275	2.65539	0.0535989	6.43337	-0.313844	2.66096	0.487292	3.41207	2.03049	0.731153	-0.234357	0.368002	1.28666	-0.0793244	-0.211854	-1.67238	0.674869	4.45524	2.10455	1.33476	3.98395	-1.23484	0.0568543	3.56079	1.57934	0.301294	5.09349	2.23298	3.5718	1.59935	3.03675	2.29556	1.12718	0.803794	0.366073	0.317441	-0.309888	-0.271877	-0.248407	2.99165	1.01835	1.88193	1.60851	0.0162644	4.83115	-0.406328	-0.419705	2.62392	0.640743	4.64861	4.666	4.80997	3.81668	2.5534	0.0300157	2.55189	1.51108	1.24394	2.37503	2.57384	2.87241	3.74352	2.59173	3.05079	1.98335	5.60344	3.4264	2.24139	4.5685	2.60563	4.06901	2.47706	4.55333	0.568109	3.84328	4.74755	1.33557	5.02876	2.96775	3.02124	0.592659	0.998088	3.53474	3.51321	3.59898	3.73667	1.21789	2.26368	4.91612	3.25369	2.91196	3.46312	1.66749	0.214821	2.28999	4.76867	1.82288	1.82839	2.6835	2.97841	5.49595	4.96487	2.2789	1.632	3.06345	4.01917	3.75885	4.31811	0.871378	-0.136389	2.28106	2.57792	3.67059	3.67342	2.83678	2.37943	3.32272	1.05983	1.50918	1.62984	3.89446	3.93471	0.872619	2.62218	0.243575
RAB7A	0.00116354	-2.93422	0.00983193	0.277145	8.32605	9.18961	8.30973	8.69055	8.00354	8.34607	7.35685	7.24303	8.50522	8.28651	8.20451	8.48032	7.93316	7.93316	7.93316	8.57872	8.93131	7.52941	8.01878	8.12075	7.12116	9.08511	8.13062	7.12731	7.49515	8.37148	8.23307	8.49674	7.45996	8.32259	7.69731	8.32999	9.0888	7.70568	7.478	8.75473	8.65964	8.03377	7.4959	7.40998	7.78816	8.26393	8.20031	8.19029	7.61025	7.85354	8.64338	7.68885	8.13536	7.51099	8.35707	8.93699	8.54311	8.03364	8.01691	8.01445	8.05141	8.20229	7.94814	8.07424	7.59024	8.49533	8.29807	9.14575	7.94472	8.63753	8.2296	7.56298	8.62779	7.17591	7.91765	7.788	7.93336	7.96875	8.11203	8.13896	8.09171	7.99097	7.69198	7.05892	8.59312	8.91081	7.69753	9.13741	8.76575	8.85658	7.74063	7.69392	7.72236	8.48275	8.14259	8.64958	7.81445	9.05041	7.97095	8.70448	8.79868	8.57953	7.35349	8.38445	8.01154	8.78775	7.57885	8.24841	9.39007	7.95707	9.8305	7.77218	7.61793	7.69963	8.81771	8.0437	7.95778	8.87961	8.67753	7.94851	9.41801	8.11925	8.82509	8.63422	8.63181	8.00469	7.7287	8.9506	7.98921	7.94768	8.06131	7.27579	9.55357	9.1738	8.85133	8.03366	8.13943	7.86531	8.43407	8.93046	7.24007	8.20975	8.15276	8.74604	8.574	7.83501	8.43515	9.07442	7.62027	8.23559	7.67581	9.03552	8.26507	7.90751	8.14259	8.92946	8.90808	7.75876	9.14801	8.34059	8.57635	8.71797	7.21481	8.94126	8.01245	8.10345
FAM3C	0.00116424	-2.93396	0.00983231	-0.33435	3.22234	2.63514	3.43677	2.54398	4.33647	3.05208	3.67096	3.01947	2.77753	3.35601	3.54496	2.67404	3.52585	3.52585	3.52585	3.39225	2.06058	3.33877	3.29797	3.10013	4.12073	2.349	3.83362	3.4274	4.21861	2.49133	2.34846	3.0932	3.43612	1.86351	3.15494	2.21697	2.25931	3.95926	3.59756	3.21122	2.69802	2.96944	2.98067	4.11376	3.31713	3.5597	3.49112	3.50257	3.10307	3.45619	2.33565	3.74508	3.42273	3.4793	3.4264	2.93101	4.57551	3.21532	2.50705	3.11689	3.68525	2.78112	3.62986	3.32133	3.22022	2.62579	3.48968	3.50854	3.28918	2.0517	3.47515	3.0792	2.9372	3.31162	3.41157	4.48648	4.23692	4.7687	3.01397	3.132	3.07653	2.99875	4.00786	3.98255	2.98286	1.90913	3.56943	2.63621	2.09853	3.57356	2.94429	3.66675	2.76431	3.26145	3.2855	2.74529	3.47336	1.57144	3.14621	2.895	2.6799	2.91114	3.56271	2.81609	3.34835	2.15959	3.32916	2.95203	1.99487	2.67118	1.77433	3.69575	2.82033	3.36276	3.56676	2.84824	3.0417	2.86123	3.22438	3.89983	2.92518	2.84411	2.80678	1.68258	2.17615	3.56705	3.91384	2.8374	2.8202	2.35365	2.3791	4.84159	1.83563	2.02507	2.25458	2.73469	2.69203	3.60991	2.0356	2.48521	3.77426	2.75663	2.04635	2.84117	3.83478	1.81417	2.87623	2.48165	2.65014	2.9118	3.4703	1.49045	3.31011	1.85821	2.93889	1.51406	2.3211	2.96469	2.23601	4.07742	2.79626	2.61558	3.5768	0.76038	4.42602	3.96668
CDKN2D	0.00116454	-2.93384	0.00983231	0.338101	6.02412	5.75351	5.73834	6.45519	5.12331	6.02415	4.76646	4.3153	7.05693	5.88993	5.8279	6.77856	5.16067	5.16067	5.16067	6.1441	6.29957	4.74731	5.61668	6.49042	5.9451	6.94578	5.62976	5.33116	5.18263	6.12427	5.90258	6.12702	5.04245	6.25243	5.08325	6.67885	7.12685	5.129	5.03963	6.45043	5.68712	5.80959	5.00909	4.76166	5.03872	5.96838	5.50562	5.58172	5.394	5.39092	6.07267	5.46645	5.68932	4.98471	6.08695	6.33234	6.01693	5.56248	5.80992	5.41983	5.26821	6.33025	4.9958	5.49365	5.17014	6.51802	6.43386	6.67984	5.69339	6.56265	6.09127	4.80845	5.89223	5.28625	5.87572	5.2679	5.38717	4.83035	6.13481	6.39125	5.26179	5.66378	5.04298	4.09537	6.54393	6.13498	5.19519	6.18663	5.74926	6.00184	4.92043	4.61783	5.7939	6.39512	6.49746	6.56883	4.89213	6.45698	5.36728	6.06907	6.22088	6.05868	4.05728	6.0532	5.40294	5.99454	4.76219	6.28657	7.47579	5.36681	7.15414	5.59918	5.14682	5.00797	6.15156	5.98506	6.03928	6.19882	6.07638	5.82754	6.66021	5.32681	6.504	7.24356	6.47321	6.19392	5.06949	6.95959	5.48153	5.8077	5.88245	4.58258	7.1259	7.02297	6.83504	5.59706	5.68908	5.66058	6.12069	6.83156	4.54619	6.0267	6.34168	6.60891	6.42354	6.27787	6.89654	7.09952	5.77144	6.83704	5.32681	6.93795	5.56411	6.33117	6.34932	6.4555	6.38682	6.01645	6.94509	5.87993	6.38886	5.97693	4.51255	7.26121	6.15109	5.16741
KDM2A	0.00116591	-2.93334	0.00983574	0.217512	8.46115	9.11912	8.70686	9.18013	8.30333	8.62238	7.62798	7.22038	8.47648	8.41571	8.20697	8.6753	7.95665	7.95665	7.95665	8.45396	8.87631	8.00551	7.81234	7.94004	7.40194	8.85558	7.91106	7.25476	8.00594	8.52559	8.30572	8.64556	8.15263	8.60387	8.18375	8.51632	9.18192	8.07178	8.00245	8.73263	8.6944	8.18491	7.97472	7.79419	8.03702	8.72246	7.81089	8.77155	8.03722	8.1333	8.66071	7.93653	8.0602	8.0284	8.68346	9.1199	8.42351	8.1778	8.227	7.91925	8.16222	8.53259	8.28101	8.29108	8.06198	8.76635	8.59002	8.83124	8.36332	8.85216	8.37769	8.16604	8.55067	7.65546	8.17722	8.36819	8.22804	8.20395	8.27494	8.26377	8.10894	8.18306	7.79677	7.85392	8.76867	9.06764	7.72861	8.54646	8.62352	8.10099	8.03204	7.95475	8.26422	8.92837	8.13695	8.93065	7.91246	9.302	8.28822	8.69361	9.12583	8.65457	7.96113	8.72506	8.3165	8.70242	8.07505	8.62841	9.11677	8.14596	9.3948	8.26406	8.04832	8.10312	8.71435	8.49532	8.32396	8.75656	8.88163	8.35805	9.04437	8.27657	8.68189	9.10252	8.57533	8.3273	7.94903	8.47987	8.22378	8.35398	8.6673	7.98468	9.41927	8.81116	8.74922	8.04459	8.2438	8.20836	8.7561	9.03047	7.95916	8.50231	8.50364	8.5346	8.84349	8.57303	8.80784	9.04091	8.38158	8.28665	7.9433	9.06599	8.31709	8.5548	8.19903	8.91672	9.08535	7.98604	8.89796	8.28831	8.72484	8.47694	7.7806	9.23074	7.71894	8.15333
CARNMT1	0.00116626	-2.9332	0.00983574	-0.244048	3.5091	3.2819	3.75138	2.98713	3.79807	3.59686	3.67096	3.99507	2.36595	4.10254	3.69261	3.11991	3.90327	3.90327	3.90327	3.36234	2.88893	4.48857	3.72403	3.34674	3.8673	2.80856	3.6866	3.29727	4.05754	3.0655	2.8627	2.99964	4.28683	2.76123	3.70351	3.53722	3.19247	4.09118	3.97229	3.39169	3.69252	3.6441	3.9573	4.00693	4.02604	3.70462	3.80272	3.58109	3.67722	3.77682	3.33654	3.84999	3.76325	3.95503	3.20367	3.39328	2.64667	3.47249	3.40123	3.41235	4.03703	3.01741	3.71483	3.56842	3.67624	3.18764	3.13089	3.96967	3.5523	3.21205	3.93485	3.64932	3.21069	3.98089	3.99055	3.82688	3.64237	4.00556	3.14677	3.09425	3.36675	3.48662	4.03506	4.07011	2.85015	3.23466	3.73139	2.63621	3.23237	3.56817	3.78283	4.18663	3.19616	2.89522	3.65934	3.12858	3.73326	2.43498	3.81247	3.23952	2.92008	3.35224	4.10491	3.36441	3.93605	3.38235	3.96037	3.35845	2.54661	3.25241	2.07205	3.68278	3.98933	3.69494	3.10449	3.34285	3.06621	3.29165	3.63535	3.81078	2.47983	3.36654	3.1186	2.88747	2.77343	3.76767	4.23482	2.79627	3.56966	3.28907	3.07157	4.28118	2.11221	2.33288	3.36849	3.32431	3.86327	3.61579	2.54346	3.37837	4.20701	3.56306	3.70351	2.84117	3.63974	3.07291	3.09512	2.91612	3.26339	2.11153	3.09634	1.96862	3.13209	2.83712	3.5357	2.88326	2.79104	3.72046	3.13448	3.30586	3.26806	2.95416	4.1992	2.19281	3.99184	3.40854
RASGRP4	0.00116638	-2.93316	0.00983574	0.315013	8.38819	9.01714	8.04148	9.09937	8.05338	8.07566	7.22541	6.07126	8.67954	7.89063	7.996	8.79092	7.51892	7.51892	7.51892	8.75329	8.63194	7.25649	7.82104	8.43551	7.16845	9.2476	7.73027	6.9573	7.12428	8.81201	8.54853	8.7139	7.06096	8.95782	7.96127	8.58887	8.87525	7.4022	7.46417	8.8388	8.2491	8.39078	7.76853	7.01845	7.51021	8.54701	8.02844	8.3889	7.61096	7.94875	8.49471	7.74378	8.13239	7.50089	8.41347	9.21813	8.51288	8.17516	8.07621	7.23074	7.88604	8.46691	7.98567	8.41674	7.59898	8.60829	8.80055	9.01337	8.23934	8.79364	8.10484	7.60119	8.76856	7.13525	7.87684	8.18956	8.00664	7.80949	8.53542	8.39425	8.38335	8.16194	7.47759	6.92951	9.09663	8.60856	7.93246	9.14217	8.99368	8.58671	7.30143	7.38877	7.97858	8.77153	7.96988	9.2245	7.61775	9.44043	7.81268	8.62428	8.98076	8.54126	6.84744	8.73937	8.38286	8.62174	7.82554	8.45348	8.9389	7.92704	9.7843	7.88992	8.07063	7.5349	9.04322	8.41955	7.91737	8.90884	8.45086	7.86111	9.1267	7.90478	8.71704	9.23759	8.56926	8.12379	7.61873	8.75294	8.37601	7.98443	8.62177	6.74967	9.32439	8.94861	9.01582	7.84284	8.11125	7.88795	9.11924	9.0069	6.78259	8.28081	8.24104	8.43527	8.86651	8.4583	8.81989	8.76747	8.20499	8.28788	8.05761	9.3736	8.3161	8.59079	8.44643	8.83435	9.03029	8.00708	9.04203	8.60326	8.7282	8.49673	6.94727	9.64916	7.26336	8.37685
OAS1	0.00117162	-2.93121	0.00987585	0.53232	9.12891	10.1939	9.4621	8.48022	7.70292	9.95519	8.30079	7.26073	9.14843	9.6518	8.75133	8.1547	9.07874	9.07874	9.07874	5.51502	9.91993	8.88669	9.10591	6.7904	8.7479	9.84103	8.92084	7.17015	9.40883	8.00245	8.96529	9.05911	8.27552	6.89262	5.57905	10.1818	9.67964	8.99629	8.44062	9.01997	9.85188	5.76117	9.13036	8.80705	9.58354	8.75522	5.55267	8.68205	9.14671	9.16456	9.03571	8.33024	7.36166	7.7408	9.4373	6.98491	9.05037	7.2598	9.30527	9.28939	8.8201	9.38804	7.94814	7.61391	8.82086	10.2829	6.83063	6.20849	8.70064	9.60306	8.86977	8.67541	8.15678	7.48692	8.86137	9.31126	7.24747	6.27741	9.25544	9.38782	6.52827	8.74851	6.04858	8.72401	7.9108	10.5092	6.56164	4.90479	5.81251	5.37586	9.0364	8.49182	9.0476	10.2005	9.35482	4.41801	8.8307	7.51585	8.92502	10.1924	9.55042	9.71782	8.4892	9.75853	8.44822	9.70899	8.86699	9.36209	10.7557	9.55683	10.0134	9.08053	6.53649	8.39419	7.82122	8.81231	9.8546	7.61994	10.2556	9.58278	10.2339	8.76756	9.48408	9.23267	9.6176	8.55377	9.1573	9.71393	7.95995	9.98098	8.92438	8.53308	10.6954	10.471	8.88359	8.31457	10.0828	9.36049	5.4613	10.0996	8.26267	9.22205	10.0056	10.0886	7.04318	9.51931	10.5051	10.8311	9.14775	9.21423	7.06417	8.71135	6.90639	9.93539	8.82764	10.6837	9.91038	8.93297	9.86749	8.75441	10.0651	10.2382	8.19851	9.24384	8.28738	9.08932
PIGV	0.00117332	-2.93058	0.00988615	0.146494	4.08008	4.63282	4.13468	4.15721	3.65422	4.32212	3.90809	3.46565	3.45642	4.12813	3.78503	3.79395	3.72493	3.72493	3.72493	3.86191	4.24272	4.0149	3.82129	3.70775	3.72166	4.231	3.98212	3.5751	4.0873	4.04131	3.94338	3.78693	4.20986	3.80311	4.10324	4.39167	4.50971	4.04186	4.0335	4.22448	4.03134	3.52261	4.04561	3.912	4.05881	3.70043	3.50394	4.1366	3.94202	4.00275	3.99899	3.91994	4.17698	4.07869	4.02343	4.14125	4.75573	3.97243	3.73686	3.81101	4.25993	3.90555	3.88339	4.19706	3.93658	4.3704	3.91689	3.76007	3.9379	4.22805	4.21177	3.99488	4.28937	3.55713	3.86918	4.07371	3.67653	4.01525	4.20968	4.11385	3.60254	3.98726	3.6382	3.89894	3.26539	4.42242	4.4398	4.06595	4.11077	3.99917	4.06799	3.68312	3.81041	4.3366	4.09969	4.01605	4.31988	4.46141	3.70255	4.26908	4.24213	4.07793	3.91049	3.88587	4.18928	4.27173	3.96037	4.00107	4.7594	4.01447	4.68741	4.18697	4.01717	3.9952	3.97446	3.95621	4.12943	4.00732	4.35694	4.15268	4.33256	3.86076	4.56194	4.05204	3.75648	4.2081	4.02414	3.82561	3.80322	4.0079	4.30602	4.07662	4.49248	4.23935	4.16955	3.88203	4.19133	4.18505	4.29787	4.02225	3.87753	4.26118	4.38292	3.88333	3.78169	4.38596	4.32	4.56394	4.03194	4.08405	3.98096	4.02648	4.19433	4.4192	4.12145	4.36683	4.35466	3.55788	4.22968	4.41126	4.49389	4.31531	3.81294	4.49785	3.90787	3.89321
CNPPD1	0.00117443	-2.93017	0.0098914	0.328416	6.76095	6.41728	6.78103	6.37903	5.85252	6.13346	5.63308	5.51519	6.1568	7.01664	5.88429	7.59549	6.05492	6.05492	6.05492	7.74768	6.1688	6.41935	7.25887	6.88867	6.60609	6.53212	5.81898	6.63304	6.11217	7.1206	6.27054	6.3046	6.59906	7.24302	6.99809	6.55339	5.98294	6.05693	5.96975	6.37429	6.09232	6.96673	6.25795	5.52511	6.73652	6.10364	7.16717	6.29835	6.48442	6.61794	5.94061	6.23326	6.0845	6.67763	6.46731	6.6617	6.12061	7.24095	6.31463	6.1837	6.18497	5.92662	5.5997	6.0646	6.04063	6.33317	7.00019	8.50344	6.85959	6.56753	6.48059	6.23626	6.64017	7.97905	6.18802	6.0669	7.31796	6.79161	5.81375	6.0989	6.41712	6.47918	6.92711	5.41089	6.44739	6.11347	5.85175	7.22088	6.51165	7.07867	6.3464	6.56794	6.48498	6.40087	6.96108	6.91912	6.46619	6.35765	6.7308	6.85279	5.7372	6.94778	5.88784	6.38624	6.28903	5.99686	5.94017	6.6171	8.51975	6.08963	7.80416	6.62411	6.83386	6.82332	6.49733	6.30293	6.92773	6.40068	6.56185	5.95041	7.28246	6.21173	6.92836	6.96245	6.79623	7.18206	6.15583	7.62634	6.0858	6.32218	6.32835	5.8608	7.83133	8.46589	7.24482	6.9198	6.44415	6.34575	6.8983	6.69203	5.89338	6.68947	6.88859	6.86155	6.42426	6.91381	6.67136	7.96912	7.64901	7.28441	5.81718	6.91833	6.81169	7.14158	6.86526	6.90078	7.2393	6.71237	8.03098	6.48152	7.11029	7.71854	5.92703	6.71839	8.99019	6.34766
CTPS1	0.00117606	-2.92957	0.00990045	-0.26035	3.75739	3.70311	3.91066	3.2312	4.18066	3.54955	4.17365	4.16226	3.53656	3.69623	3.72591	3.73507	4.08026	4.08026	4.08026	3.36234	3.19853	5.11696	4.1976	3.53851	3.91891	2.65943	3.81688	4.06616	3.98033	3.64322	3.7812	3.31008	4.15753	3.26402	3.75791	3.07067	2.82634	4.09441	3.91921	3.28483	3.62039	3.61468	4.37024	4.10194	3.84252	3.91062	3.61451	3.79387	4.26928	3.95045	3.71159	4.26485	4.01659	4.28106	3.45197	2.93101	2.70633	3.94784	3.66429	4.49429	4.25993	3.92402	3.91964	3.84583	4.37128	3.55385	4.16624	2.73361	3.99162	3.05425	4.28922	4.24177	3.18048	4.3823	3.99055	3.76245	4.34707	4.36877	3.63825	3.90076	3.718	3.85828	4.37554	4.47056	3.34343	2.94905	4.05675	3.253	3.02916	4.14752	4.45762	4.09779	3.74594	2.72974	3.84978	3.88934	3.8523	2.60344	3.76769	3.71313	3.83091	3.684	4.29324	3.42303	3.51128	3.27924	3.91391	3.14037	2.09859	3.72506	1.90088	3.9693	3.96095	3.66685	3.85093	3.62015	3.61272	3.26868	3.56199	4.56036	3.03446	3.51027	3.25241	2.98445	3.3819	3.64559	4.09017	3.36381	4.08525	3.77001	3.38097	4.66461	2.90847	3.28229	2.92705	3.85957	3.25984	4.09114	3.2922	3.12912	4.67463	3.45882	3.48954	3.51551	3.47115	3.79891	2.90547	2.8672	3.66861	3.23184	4.00845	1.36354	3.57195	3.13198	3.27559	2.77239	3.39158	3.84833	2.72573	3.98488	3.21338	3.46598	4.66915	2.89723	3.83316	3.31642
PRKAR2B	0.00117647	-2.92942	0.00990045	-0.484352	6.59668	4.64534	6.93856	7.80438	6.51965	6.17008	6.11938	6.27578	4.44726	5.6736	6.77852	6.74724	6.11971	6.11971	6.11971	7.65008	6.06086	5.20811	7.0329	7.83382	6.30917	6.56278	6.09991	6.87938	5.16413	5.63007	5.16312	7.59516	6.57317	6.27935	6.33711	5.70823	8.14955	5.41254	6.40373	7.25567	6.97323	6.68584	4.28211	5.93283	5.87512	6.0594	7.25562	7.27288	6.65946	6.77388	6.46252	6.66274	7.29405	6.75691	7.92737	6.36668	6.47486	7.70091	6.18894	4.74027	4.77305	4.73199	5.96174	7.20934	5.37933	7.22998	7.38276	9.67663	5.79027	8.18314	7.07716	5.04865	7.72905	5.06776	6.51155	6.36884	7.29615	6.68793	6.87555	6.54258	7.12945	7.45794	7.36284	5.0379	6.18981	5.79653	6.05803	7.06097	6.89191	8.41791	5.38912	6.37855	5.73754	7.10477	6.02053	6.64784	5.30076	6.41127	4.5986	5.92778	4.24597	7.21634	5.34374	5.49178	4.57254	6.27759	4.30285	5.72105	8.09394	6.44251	7.14138	5.67971	5.54764	5.07006	6.52229	4.98619	6.69537	5.35866	4.40349	3.82904	6.48356	6.34618	6.79214	5.75491	6.88917	6.19479	6.15363	6.81265	4.58767	4.64812	5.49922	4.60353	7.09705	7.64418	6.80094	7.33605	6.26686	5.56813	6.52537	7.09243	4.82246	5.22341	5.94282	6.50723	7.51815	4.43083	6.05556	7.2076	4.63243	6.9504	5.31768	6.60896	7.02106	6.08147	6.58525	7.19138	6.49849	6.08555	7.36209	4.88358	4.80251	6.33142	5.83974	3.49663	7.20345	4.29977
CRCP	0.00117814	-2.9288	0.00991048	0.149592	4.63507	5.04556	4.2541	4.68491	4.44538	4.56744	4.22775	3.95835	5.13591	4.55748	4.44192	4.62027	4.59871	4.59871	4.59871	4.67098	4.30551	4.77841	4.14847	4.23659	4.28708	4.39199	4.33935	4.30215	4.36754	4.46194	3.99978	4.7584	4.54048	4.7889	4.8078	4.74421	5.16875	4.44994	4.31401	4.30389	4.62804	4.6043	4.43435	4.19108	4.56462	4.27093	4.46845	4.61342	4.52991	4.57641	4.80085	4.67023	4.48751	4.82316	4.26377	4.95053	4.64195	4.68544	4.42852	4.09208	4.56133	4.48892	4.66663	4.90887	4.71519	4.15921	4.62183	4.83669	4.45157	4.65563	4.38641	4.42691	4.44572	4.23293	4.21605	4.70479	4.85512	4.64314	4.78083	4.415	4.57647	4.6261	4.55305	4.3591	5.2107	4.54403	4.72419	5.42397	4.81528	4.88865	4.41688	4.56357	4.30098	4.57892	4.55397	4.77363	4.7964	5.34128	4.44778	4.54487	4.79994	4.78914	4.49177	4.34209	4.57037	5.27373	4.58482	4.38323	4.6822	4.59531	4.91066	4.35714	4.47415	4.5379	4.78238	4.53529	4.07006	4.84871	4.70862	4.46727	5.13303	4.82844	5.13927	4.56788	5.02477	4.38639	4.72215	4.66834	4.83916	4.29799	4.55	4.4931	4.87686	4.40569	5.32582	4.53438	4.30942	4.39781	5.03896	4.81625	4.47034	4.74871	4.6312	4.59614	4.69546	4.52005	4.25331	4.54851	4.55356	4.49044	4.58738	4.58175	4.55892	4.63896	4.36336	4.71402	5.09023	4.31916	4.99217	5.17841	4.70183	5.0134	4.30623	5.17912	4.73387	4.66154
SP1	0.00117899	-2.92849	0.00991354	0.23015	9.32647	9.87072	9.41648	9.79601	9.00834	9.36668	8.26048	7.80461	9.53539	9.29126	9.19612	9.352	8.87583	8.87583	8.87583	9.38904	9.93183	8.76812	8.91071	8.95203	8.64978	9.96582	9.00174	8.25835	8.71963	9.44465	9.17442	9.59905	8.71606	9.62468	9.00569	9.70014	10.0796	8.77809	8.72949	9.62769	9.34322	9.19962	8.65318	8.40798	9.13369	9.41788	9.05128	9.39659	8.97946	8.98272	9.29492	8.86685	9.03548	8.77887	9.2567	9.91059	9.21506	9.12668	9.19578	8.46666	9.01976	9.28341	9.1279	8.96909	8.62897	9.50036	9.32542	9.87852	9.08965	9.94345	9.28135	8.91325	9.59455	8.51606	9.01718	8.94881	9.16282	9.11921	9.16075	9.37706	9.0843	9.11197	8.56164	8.64376	9.49428	9.59167	8.64689	9.40654	9.60012	9.09817	8.57962	8.68144	9.04068	9.80629	9.19736	9.61621	8.77873	9.90004	8.69126	9.6971	9.70287	9.5503	8.65247	9.71337	9.18868	9.69645	8.87294	9.56233	10.273	9.14594	10.4436	9.17838	8.85636	8.93982	9.69402	9.28311	9.12937	9.74932	9.84583	9.09158	10.1028	9.16655	9.62362	9.86805	9.41943	9.14691	8.84906	9.15997	9.21805	9.38341	9.04976	8.54321	10.3831	10.0151	9.70909	8.86981	9.20275	9.14818	9.68473	10.0584	8.57151	9.33087	9.55517	9.35852	9.72991	9.41023	9.85021	10.0056	9.0513	9.17412	9.06704	9.75656	9.30515	9.55159	9.05751	9.8502	9.78338	9.07093	9.80066	9.28172	9.44817	9.42322	8.33986	9.64324	8.78469	9.26566
ARPC5L	0.00117978	-2.9282	0.0099161	-0.212104	3.19486	2.43334	3.85016	2.7351	3.37712	3.05208	3.44298	3.47145	2.90376	3.24677	3.56349	3.08104	3.4622	3.4622	3.4622	3.13353	2.47134	3.70533	3.19112	3.39452	3.38382	2.49309	3.42908	3.33092	3.51664	3.50452	3.2095	3.21615	3.71208	2.523	3.05151	2.62346	2.44041	3.57609	3.68494	2.92342	2.91166	3.15804	3.35364	3.50416	3.46135	3.11402	3.06743	3.00671	3.35937	3.48799	3.16848	3.66106	3.38895	3.6965	2.67659	3.65948	3.58646	3.31481	2.78495	2.91956	3.81074	2.88536	3.20943	3.2069	3.90987	2.9454	3.16588	2.97872	3.18403	2.85167	3.24182	3.38501	3.19062	2.931	3.43935	3.48603	3.68134	4.03443	3.28621	3.14129	3.06826	3.50151	3.57936	3.07997	2.97307	3.00854	3.8103	2.82573	2.99764	3.28896	3.25283	3.52403	3.25912	2.68523	3.62296	3.87985	3.659	3.83151	3.23444	2.62437	2.96739	2.54308	3.51788	2.94169	3.23219	2.70554	3.06883	3.11064	1.99487	3.42973	2.73018	3.10923	3.26157	3.38016	3.38077	3.28867	2.90341	2.88156	2.96976	3.89983	2.02999	2.56999	2.66627	3.07532	2.84166	3.01695	3.45813	2.57095	3.21181	3.46284	3.15536	3.82239	1.93383	1.9713	2.82893	2.78324	2.84427	3.27317	3.24161	2.5044	3.55147	3.07141	3.18741	2.66351	3.11837	3.25027	2.01226	2.55761	2.78882	2.56646	3.3102	3.38682	3.20252	2.94574	3.13679	2.03688	2.45369	3.12479	2.2951	3.29856	2.59709	2.44199	3.60223	3.34921	2.96603	2.68678
MT-RNR2	0.00118621	-2.92584	0.00996289	-1.47956	7.09511	1.67125	2.53003	2.06343	1.11203	1.77212	4.89071	5.79519	1.9303	1.32708	3.20264	2.18051	1.49515	1.49515	1.49515	2.3234	1.6563	0.788576	2.50243	3.44581	2.98653	2.03595	1.96248	2.96006	9.49126	0.161263	3.66973	1.37557	1.42541	1.65322	1.97783	1.50256	1.11262	1.17911	1.61954	1.54316	2.18671	12.5592	1.74787	1.67417	2.08436	-0.123802	1.893	0.867463	1.41918	5.72812	6.50636	1.41261	2.32601	1.93641	2.57164	2.61437	2.09741	3.22899	2.27179	3.92658	5.3324	2.39625	0.574241	9.97864	10.5444	1.89649	1.53558	10.5515	8.11915	2.83882	1.65892	0.53576	11.4683	2.23144	2.02241	10.1797	1.72146	2.63606	1.5778	1.10013	8.45584	1.74118	1.72373	2.38549	1.26355	2.00573	3.06102	2.80185	0.068887	5.46413	3.57635	1.59536	2.94365	1.55496	1.1371	2.88468	2.55189	1.08377	1.24394	1.87598	1.62169	1.60334	0.991764	1.94093	1.75707	1.14224	1.16791	0.987574	1.44529	2.81499	2.99427	1.19594	1.30642	2.52377	2.12069	1.07457	3.52701	2.48973	1.67159	1.32573	2.46038	2.81117	2.29846	2.73653	2.31062	0.995922	1.47037	4.21186	0.972374	2.57634	9.03117	11.8186	2.24567	2.72284	1.7101	2.88685	1.93552	4.48387	9.382	4.2554	1.56073	1.63669	2.23327	2.34775	1.43978	0.718422	0.947835	3.09671	2.07687	9.15126	1.3674	2.49801	7.85849	4.77767	1.74991	4.73106	1.1241	2.94194	1.73645	1.84628	1.30322	3.33966	1.25309	2.00854	1.82898	2.82692
OSBPL5	0.00118631	-2.9258	0.00996289	0.331308	5.51884	5.47884	6.35289	4.24685	4.63615	6.05729	5.14942	5.12573	3.96668	6.06577	5.10491	4.71979	5.87372	5.87372	5.87372	4.15586	5.42328	5.41359	4.2317	4.41191	4.97535	5.34217	4.44551	5.42502	6.02899	5.59176	4.91196	3.75865	6.1192	4.95671	5.60096	5.04856	4.05044	5.75316	5.67226	4.93727	5.35383	5.31032	5.34406	5.29281	6.68864	4.90098	5.3277	5.08154	6.12766	6.10402	5.89691	4.56885	3.99429	6.4363	4.57432	4.24495	4.96864	4.92259	5.47336	5.31878	5.51371	4.99341	4.60859	4.76463	5.96696	5.87695	4.31784	4.80399	4.93058	5.39367	5.33839	6.07256	5.23217	5.22459	5.40795	5.27211	5.35439	4.5496	4.36875	4.92281	5.0846	5.92989	4.85542	4.7147	4.18322	5.39424	6.66079	4.98385	5.60857	4.51281	5.87732	5.8115	6.04854	6.0537	5.84212	4.30554	6.26987	4.38358	5.39258	6.0785	5.46457	4.91598	6.05764	4.80021	5.13093	5.63908	5.82847	5.56262	6.61274	6.02207	4.64735	5.14303	4.91986	5.96615	5.06982	5.23924	5.82616	4.36942	6.7834	5.82414	5.51886	5.51583	5.79278	5.98662	5.91308	5.23693	5.6475	5.56043	5.33386	6.93529	5.58671	5.78232	6.64793	6.5178	5.56471	5.20997	5.71235	5.38756	5.35377	5.34422	5.71765	5.83774	6.21742	6.6631	4.05584	6.8129	5.53491	6.64312	5.79631	5.57757	4.34304	4.09466	4.17256	6.5292	5.54065	5.07931	4.61145	4.61002	5.36741	5.15635	5.57053	6.41308	5.20419	4.9132	5.41639	4.60248
TMCO6	0.00118719	-2.92548	0.00996621	0.14777	4.42794	4.70337	4.14845	4.92714	4.25236	4.53137	4.20904	3.88633	5.05271	4.29881	4.20665	4.61756	3.7819	3.7819	3.7819	4.4612	4.46747	4.00791	4.17324	4.4526	4.42652	4.63772	4.40353	4.11848	4.1823	4.31473	4.31342	4.34186	4.15958	4.6149	4.44426	4.3875	4.37374	4.18504	4.24668	4.43608	4.51609	4.50622	4.50094	4.06286	4.20063	4.49762	4.23455	4.43886	4.26212	4.14916	4.14653	4.42342	4.50602	4.17421	4.41444	4.52551	4.48473	4.23876	4.45193	4.0117	4.31962	4.50538	4.14051	4.49401	4.25228	4.47737	4.25423	4.24924	4.55252	4.42575	4.25424	4.3816	4.38077	4.25207	4.27582	4.32958	4.23692	4.1177	4.42214	4.75453	4.54703	4.04597	3.89361	4.1686	4.7426	4.19547	4.29488	4.56158	4.73792	4.5406	4.30598	4.16347	4.15303	4.51676	4.40123	4.479	4.15984	4.84132	4.50892	4.21688	4.59227	4.30942	3.96313	4.70893	4.27184	4.53735	4.01741	4.68758	4.58286	4.19709	4.91816	4.31294	4.19831	4.44999	4.68927	4.69481	4.37815	4.69066	4.42622	4.51879	4.78371	4.32081	4.57379	5.2103	4.524	4.52025	4.20533	4.37438	4.42203	4.20762	4.67237	4.24903	3.97465	4.38528	4.54405	4.20076	4.49341	4.45793	5.33579	4.23255	4.23506	4.38825	4.38856	4.58192	4.20106	4.61383	4.96583	4.02279	4.39612	4.17216	4.6786	4.87331	4.26597	4.54194	4.52623	4.09794	4.73944	4.18993	4.50883	4.41126	4.77445	4.36885	4.33937	5.34396	4.39714	4.82547
LRRC37A3	0.00119285	-2.92341	0.0100096	0.289769	4.46184	5.07131	3.70245	3.1714	4.54663	5.04563	3.27843	3.18401	4.52228	4.2761	3.88176	4.31992	3.85453	3.85453	3.85453	4.21145	5.12651	3.8174	4.74985	4.10875	2.88638	4.56504	4.84934	3.46829	4.83336	3.93729	5.23276	5.46933	4.56695	4.54452	3.51226	4.65691	3.83433	4.46748	4.19701	4.82285	5.3298	4.43786	4.87692	3.60806	4.12529	3.40888	4.27627	3.55539	4.13856	3.2304	4.63984	4.58667	4.11288	3.60347	4.05715	4.92697	5.19636	4.20112	4.09643	4.50998	4.42907	3.69935	4.63063	4.09458	4.62501	4.09346	3.92713	2.37105	3.9128	4.26214	4.7664	3.62497	3.56266	4.27409	4.26965	4.69541	4.53168	3.64287	4.39364	4.31597	4.51698	3.54526	1.58337	4.95599	4.60363	4.99603	4.63788	5.06884	5.31881	4.05033	3.50039	4.01288	4.19871	5.04306	4.7153	3.65906	3.15613	5.43157	3.84302	4.5266	4.73307	4.65864	3.69309	3.8382	4.61322	4.24853	4.34803	3.86523	5.10591	4.23168	4.8492	4.22921	3.88744	4.14864	4.68392	4.86877	4.6935	5.20584	4.78972	4.74234	5.18433	4.13811	4.74775	4.99774	4.87002	4.27551	3.98003	4.38829	4.10482	4.75225	5.0625	3.80642	4.45438	4.99964	4.75467	4.52727	3.82717	4.78965	5.00144	3.69475	4.01976	4.36783	4.88741	5.33758	4.31442	5.42549	4.68299	4.85234	4.90061	5.01204	4.03986	5.69453	4.53182	4.70535	3.59809	4.24162	5.10471	3.82365	4.99217	4.59244	4.38059	4.50751	3.43304	4.30628	3.92596	4.33435
SAMD9L	0.00119603	-2.92226	0.0100322	0.476376	9.83276	10.8918	10.0123	10.0324	8.9376	10.4303	8.79558	8.57322	9.52578	10.1615	9.31656	8.9473	9.81478	9.81478	9.81478	8.19862	10.0658	9.74309	9.38056	7.99251	9.27299	10.4103	9.42477	7.34706	10.2632	8.68208	9.68848	9.75868	9.16473	8.10756	6.97486	10.889	10.5932	9.54062	8.96177	10.0441	10.3739	7.24879	9.8913	9.62286	10.3025	9.73323	7.01366	9.50915	9.57935	9.83887	9.06592	8.99022	8.55764	8.42714	9.90186	9.394	9.87597	8.29553	9.8871	9.879	9.3746	9.82578	9.13129	9.10549	9.30686	10.5673	8.12132	7.98825	9.53289	10.5244	9.39876	9.41122	10.525	8.32117	9.61189	10.6104	8.16606	7.90473	10.1663	9.70186	7.3002	9.03786	6.70799	9.75206	8.65774	10.9984	7.62813	6.45698	6.64984	6.75368	9.60912	9.4346	9.71966	10.7949	9.99101	7.2342	9.81498	9.6148	9.47244	10.9924	9.97144	10.2102	9.27004	10.6252	9.52468	10.1892	9.83759	10.0172	11.3893	10.0717	11.7257	9.82521	7.74163	8.72904	8.89503	9.27398	10.374	9.34026	11.0297	10.181	10.7767	9.37882	9.71685	9.5394	10.0389	9.26169	10.146	10.0466	8.65357	10.222	9.16084	9.30923	11.4937	11.0071	9.62875	8.85179	10.5918	10.3916	5.81921	11.5254	8.79453	9.58602	10.6416	9.94153	8.49838	9.32812	10.9169	11.6656	9.46906	9.05122	7.36853	10.0444	8.90858	10.0324	9.40439	11.3259	10.8018	9.60425	10.1273	9.66083	10.837	10.8801	8.73122	9.53786	9.15141	9.91398
RCBTB1	0.0011973	-2.9218	0.0100387	0.193564	4.80044	5.38677	4.71829	4.54269	4.76548	4.79744	4.11458	3.82872	3.88157	5.11882	4.38051	4.73239	4.9728	4.9728	4.9728	4.73074	5.19793	4.54994	4.86946	4.1862	4.42328	5.48691	4.57059	3.43257	4.45384	5.07226	3.9561	5.01503	4.60502	4.28376	4.16649	5.12561	4.98553	4.92468	4.41203	5.29562	4.93247	4.63149	4.54705	4.63004	5.2031	4.56361	4.68664	4.70976	4.70643	4.46364	4.58414	4.66305	4.51649	4.46103	3.86749	5.22386	4.75573	4.44606	4.53881	4.52936	4.87162	5.17149	4.62332	4.17288	4.74321	5.31643	3.86991	4.30424	4.52297	4.25248	4.7182	4.79214	5.13837	4.75534	4.69993	4.90796	4.28199	4.29912	5.1505	4.4896	4.4644	4.79872	4.16079	4.59385	4.86935	5.4425	4.44255	4.46226	4.93103	4.35897	4.57953	4.71062	4.41595	5.15882	5.14328	5.25134	4.60624	5.18827	4.77416	5.46079	4.87629	5.27086	4.56772	4.81944	4.82308	5.21107	4.96224	4.8761	5.13669	4.7077	5.73782	4.57398	4.25396	4.75134	4.88157	5.09279	5.05371	5.01893	4.6615	4.80594	5.18729	4.60327	5.14457	4.66304	4.3708	4.60655	4.92705	5.05582	4.75804	4.40643	4.77527	4.64678	5.0401	4.88435	5.21581	4.51295	5.15582	4.88032	4.5024	5.40931	4.54395	4.91553	5.26046	4.96824	5.05742	4.93777	5.32093	5.43565	4.50744	4.20037	4.48023	5.43265	4.27008	5.0476	4.66092	4.64376	4.6942	4.52455	4.71041	4.90779	5.33473	5.30721	4.63053	4.51092	4.17693	4.78542
MIR604	0.00119849	-2.92136	0.0100428	0.321548	1.04235	0.831326	-0.0776089	1.47602	0.668531	0.92843	-0.654097	-1.46974	1.49879	0.198349	0.209464	1.6537	0.109789	0.109789	0.109789	1.4556	1.31453	-0.411615	-0.252818	0.96524	0.536715	1.40517	0.448797	0.36346	-0.0366934	1.80121	0.969156	1.6257	-0.0558753	1.40696	0.864639	1.23221	1.5194	0.470933	1.01048	1.05441	1.28458	1.18845	0.819888	-0.275732	0.520099	1.06228	0.267824	0.689864	0.566733	0.0395585	1.65969	0.896451	0.803783	-0.355017	0.778612	1.38781	1.46426	0.63436	0.64043	0.552334	0.483629	1.12033	0.633647	1.04903	0.110161	1.21089	1.6878	0.30074	0.884869	1.27363	0.974913	-0.633734	1.1529	0.337261	0.170026	1.62841	0.627894	0.487241	1.39268	1.40772	0.755395	0.842456	-0.105117	0.845286	1.49999	1.21739	0.504104	1.0198	1.33275	0.267705	0.28923	-0.0655836	0.786898	1.30333	0.914368	1.94067	0.365745	1.76478	0.419797	1.13913	2.11737	1.71702	-0.500761	0.939418	0.96164	0.885646	0.7729	1.43418	2.19534	0.323172	1.52203	1.01465	1.00656	0.590664	1.80285	0.753091	0.76198	1.04251	1.51077	0.649274	2.00335	0.692492	1.04424	1.50716	1.57252	0.674926	0.603129	0.944328	1.09488	0.811947	1.08613	-0.271918	1.73025	1.14317	1.28596	0.178242	1.35984	1.19659	2.05037	0.560032	-0.753322	0.950493	0.818428	1.62008	1.13573	1.486	1.92926	1.21044	0.211288	1.3953	0.864606	1.81541	0.664067	0.87772	1.44055	1.62762	1.07788	0.864491	2.01948	1.06851	1.30322	0.403945	-0.471305	1.93289	0.810451	1.45232
C5orf67	0.00119876	-2.92127	0.0100428	0.530589	1.01827	0.916433	1.12614	0.400825	1.42735	-0.449386	-1.7824	-0.776747	1.40432	-0.32913	1.17834	1.1518	-1.30603	-1.30603	-1.30603	0.481329	1.31453	-0.655828	0.704122	-0.780396	0.384827	2.30505	1.17178	-0.281778	-0.218941	1.07781	1.28379	1.16187	-1.30658	0.227856	-0.862477	2.05831	1.15472	-1.65887	-1.22672	1.74635	1.23023	-0.10031	1.00748	-0.546208	-0.625609	1.40848	0.142201	0.199407	0.136651	1.49652	1.55451	-0.164551	1.4092	0.0727638	1.58357	0.899451	-0.138307	0.31363	0.64043	-0.0386694	-0.297371	1.76436	-2.07629	-1.0937	-0.710351	0.659989	1.80343	1.38475	1.14836	1.55079	0.312245	-2.15584	1.1529	-1.95082	1.19128	1.72991	0.267088	-0.0454425	2.36234	0.939088	0.0190903	-0.212393	-0.514434	-0.195056	1.92235	1.04625	0.874251	0.346238	1.66248	0.556132	-1.12901	-0.239882	1.2506	1.26351	0.698259	0.444779	-0.300562	1.20304	1.19065	2.17069	0.644643	0.881918	-2.22632	1.12741	1.1826	1.54919	0.916927	2.01836	2.52816	0.422335	3.0084	0.929386	-0.474328	-1.7415	1.28573	0.441687	0.450511	1.9881	0.590236	1.51804	1.56719	-1.05423	0.850041	1.8683	0.722263	1.25833	-0.509356	1.73574	-0.668943	-0.567098	1.70227	0.188732	1.86911	1.76553	2.076	-0.240027	-0.764251	0.760387	1.62634	3.37837	-2.36295	1.3673	1.32084	0.558449	0.890346	0.718422	2.23597	0.544509	1.24589	0.373391	0.338099	2.45715	0.390011	0.962901	1.47642	1.30235	0.0163918	0.037943	1.70774	2.15214	1.671	0.83698	-0.620202	2.9621	-1.22393	1.32056
ANKDD1A	0.00120006	-2.9208	0.0100436	0.490881	3.71314	3.30575	1.70019	5.69419	3.62365	4.34654	3.33867	2.54544	4.55013	1.24925	2.66416	3.14274	3.53029	3.53029	3.53029	2.91396	3.21927	2.2661	3.01435	3.81308	2.22902	3.02725	1.90029	2.21723	2.09494	3.92284	3.79543	4.62116	3.98118	3.53366	2.07334	2.53583	4.57318	2.19974	3.5518	3.91028	3.18603	2.90608	4.48524	3.81763	3.36508	2.49502	1.93148	3.11624	4.19979	3.35635	4.00399	3.89972	1.57864	3.02599	2.86603	2.12769	4.49323	2.84117	2.98156	2.98838	3.23292	3.64098	2.80667	3.91307	4.19073	3.00163	3.63412	1.04916	2.82369	4.3508	2.81408	2.21272	3.76622	4.21353	3.47736	2.38754	3.09675	2.46285	2.29349	3.65714	3.0262	3.77089	2.16655	2.08277	2.56757	2.35653	3.06102	4.16754	3.59726	2.61656	3.6602	3.52403	4.39928	4.73265	2.6409	3.07136	4.08888	3.73585	1.90409	4.40525	2.88108	2.46712	3.75059	2.24703	3.93605	4.05697	3.17293	4.45004	6.37524	4.49352	3.90927	2.40749	3.54902	2.44877	3.27082	5.49689	2.4855	2.00673	4.08907	3.59305	3.77058	2.81117	1.80356	2.90173	4.42369	2.40863	1.94844	1.95091	3.93481	4.94571	4.29683	3.00588	2.85933	3.47816	2.81761	2.11136	4.47798	3.92595	3.31072	2.84279	3.26083	2.78154	2.97918	2.09086	3.64471	5.01592	3.51125	6.22371	5.10248	4.23488	3.7179	2.61406	4.01024	5.10495	2.30304	2.39864	5.90953	3.8422	5.60391	3.4513	4.27775	4.31111	1.97805	2.8839	4.3274	2.851
PLA2G15	0.0012002	-2.92075	0.0100436	0.216036	3.49157	3.74443	3.38344	2.80236	3.07208	3.36377	3.33375	3.65603	3.50275	3.70598	3.40121	2.79427	3.64938	3.64938	3.64938	3.10671	3.18453	3.45113	3.0832	3.18106	2.8674	2.8397	2.52082	3.40124	3.52391	3.09158	3.18808	3.16678	3.95075	2.99842	3.65582	3.01775	2.53907	3.46572	3.20088	2.94835	2.83179	3.76063	2.91185	3.4678	4.09085	2.9404	3.74448	3.44774	3.61114	4.22974	2.97824	3.20733	3.19401	3.66176	2.98757	3.09858	3.44478	3.04034	3.80596	4.05513	3.26702	3.36263	3.53956	3.74282	3.85491	3.28147	2.84809	3.30784	3.51276	2.93856	2.65737	3.84126	3.18048	3.34171	3.09271	2.9258	3.65711	3.42039	2.53633	3.41067	3.6751	3.39394	3.69046	3.25458	3.02135	3.4645	3.28629	3.87892	3.96086	4.01511	4.11968	3.87355	3.47072	3.64136	3.48787	3.22918	3.8137	4.43728	3.21455	3.40194	2.98589	2.92066	3.92617	2.9113	3.92589	3.3965	4.29628	3.93475	2.45187	4.15085	3.45255	3.39016	3.6825	3.73607	3.53143	4.36574	3.74515	3.29922	4.04079	3.68111	3.25373	3.95423	3.0748	3.63203	3.00924	3.854	3.80006	2.87739	4.05538	3.37857	4.02341	3.47873	2.73772	3.0812	3.62388	3.77806	3.3303	3.20464	3.9257	3.65236	3.74335	4.01561	3.27517	3.36586	3.6096	3.52315	3.57635	2.8672	4.11777	2.3817	3.37498	3.8083	3.25317	4.18665	3.46605	2.16781	2.77664	3.48105	3.37258	3.25393	3.79112	3.3642	3.83098	3.92535	3.41979	2.9435
KTI12	0.00120032	-2.9207	0.0100436	-0.231129	0.560448	0.593606	1.64946	0.870759	-0.249123	0.772361	0.985565	0.323755	0.38223	0.403888	0.895806	0.567857	0.975816	0.975816	0.975816	0.424559	0.463719	1.08243	0.449803	0.297763	0.75896	0.162967	0.612913	0.1787	0.402678	0.43009	0.426857	-0.0187021	1.08962	0.051699	0.400796	0.698642	0.83041	0.00591187	0.0972919	0.892578	0.117853	0.193057	1.00748	0.43891	0.99669	0.455068	0.683114	0.487292	0.00561075	0.816911	0.467045	0.68583	0.272402	0.315558	0.187445	0.691422	-0.790576	0.63436	0.686261	0.668738	1.20008	0.0216098	1.35214	0.849901	0.833185	0.659989	0.82369	0.411764	0.709429	0.102328	0.622657	0.464343	0.0123345	0.919367	0.321005	1.09352	0.980188	0.832229	0.737286	0.0166959	0.983519	0.778714	0.728567	0.677005	0.628326	0.687039	0.3246	-0.95781	0.068887	0.370389	0.792295	0.717448	0.255737	-0.0145987	0.873659	0.681694	1.22471	0.53585	0.634565	-0.0304515	-0.50344	-0.00591279	0.612072	0.412017	0.635581	-0.115932	0.810277	0.529341	0.123235	0.515118	-0.405441	0.128104	0.527889	0.329112	0.199325	0.868396	0.236778	0.474727	1.00687	0.804951	-0.19887	0.176133	-0.389068	0.671685	-0.0181036	-0.0326066	1.1897	-0.120508	0.0492033	-0.833349	0.314167	0.718982	-0.0420996	0.395233	0.467593	0.0251625	1.06149	0.802219	0.0867848	0.88697	0.549363	0.60463	0.438674	0.615407	0.634975	-0.286564	-0.0716109	-0.507144	0.452952	-0.0902128	1.01671	0.390954	-0.197965	0.151922	0.234881	-0.413019	0.509687	-0.0505497	0.446229	0.924073	0.568034	0.339391	0.650852	-0.586243	0.688606	0.16891
PDPK1	0.00120253	-2.9199	0.010056	0.179568	6.37078	6.85205	6.12817	7.13883	6.22091	6.55175	5.89704	5.518	6.3749	6.35997	6.14343	6.63899	6.07254	6.07254	6.07254	6.55531	6.60826	6.11593	5.60891	6.16195	5.6061	6.34943	5.7746	5.70392	5.74921	6.37046	6.12457	6.46488	6.15813	6.60874	6.55663	6.28548	6.82344	6.07992	5.90844	6.34487	6.28793	6.57753	6.06896	5.83808	6.216	6.32634	6.51833	6.3471	6.0362	5.97344	6.60514	6.19809	5.8038	6.10087	6.04136	6.95318	6.49509	6.28501	6.27018	5.65145	6.28403	5.89263	6.21245	6.51828	6.13111	6.13878	6.41034	6.72421	6.25111	6.72072	6.05569	6.14928	6.54557	5.77843	6.07126	6.16984	6.37893	6.09192	6.26976	6.28425	6.52449	6.34944	6.10343	5.65129	6.97009	6.30598	6.17281	7.07474	6.74544	6.60826	5.99155	6.23805	6.11387	6.41116	6.14762	6.61675	6.05917	6.95653	5.87668	6.54938	6.63909	6.47533	6.03323	6.25323	6.38798	6.69741	6.26776	6.44686	6.90778	6.07065	6.91733	6.00722	6.2973	6.15408	6.87037	6.38833	5.97923	6.69793	6.68239	5.78259	7.28661	6.39145	6.74489	6.64406	6.60664	6.30375	5.99399	6.30006	6.34228	6.08292	6.56505	6.11295	6.87401	6.5013	6.80739	6.1326	6.05171	6.06456	7.04242	6.43997	5.99694	6.44342	6.19509	6.43292	6.69997	6.37673	6.19385	6.36343	6.21957	6.34692	6.16631	6.65823	6.43027	6.44566	6.29197	6.67833	6.93267	5.93525	6.82992	6.60362	6.59406	6.64192	5.82901	6.9551	6.07916	6.30034
LAPTM5	0.00120279	-2.91981	0.010056	0.225617	10.927	11.7749	10.9828	11.2954	10.6704	10.9984	9.90617	9.66018	11.1545	10.8181	10.7515	10.871	10.6021	10.6021	10.6021	11.321	11.3284	10.21	10.5018	10.7572	10.0977	11.3483	10.5452	10.1916	10.2818	10.9725	11.0636	11.1796	10.064	10.9333	10.8346	10.9665	11.5907	10.2611	10.3319	10.9603	11.0987	10.8907	10.2663	10.0656	10.7729	10.813	10.8031	10.8271	10.4012	10.5964	10.9018	10.4508	10.9572	10.5518	10.7515	11.6078	11.275	10.7124	10.9534	10.2756	10.7143	10.8033	10.7193	10.7458	10.4049	10.7982	10.9167	11.1733	10.7157	11.4873	10.6002	10.5626	11.3726	9.9281	10.3647	10.4938	10.8259	10.7936	10.542	10.6268	10.9709	10.7974	10.6851	10.1068	11.5285	11.2014	10.3116	11.6202	11.4376	11.211	10.4747	10.5053	10.5627	11.0328	10.8034	11.0924	10.6431	11.839	10.4432	10.9738	10.9763	11.0835	10.2047	11.104	11.0424	11.4005	10.5577	10.8985	11.5671	10.739	12.4249	10.643	10.6159	10.675	10.8583	10.9203	10.7488	11.2803	11.2759	10.3854	11.7267	11.0282	11.3284	11.1002	10.9572	10.7372	10.4307	11.2328	10.6576	10.6791	10.7118	10.0854	11.8622	11.4805	11.3898	10.7091	10.8777	10.4933	11.0233	11.4947	10.0998	11.0085	10.7105	11.1529	11.4113	10.5338	11.0514	11.2501	10.6657	10.8277	10.6529	11.5712	10.8182	10.9039	10.9148	11.3639	11.4702	10.5056	11.4861	10.8703	11.2849	11.4152	10.0956	11.1294	10.5318	10.7554
OS9	0.00120328	-2.91963	0.010056	0.223488	6.93401	7.76835	7.00879	7.52565	6.91323	6.99299	6.25516	5.85967	7.27786	6.99096	6.66579	7.06966	6.53431	6.53431	6.53431	6.9716	6.88585	6.48304	6.26058	6.64106	5.60753	7.04097	6.17077	5.7616	6.12658	6.97585	6.53194	7.00638	6.5003	7.09982	6.74763	7.1134	7.56374	6.42523	6.24674	7.05319	6.86034	6.96721	6.25718	5.97555	6.69595	7.02706	6.60123	7.183	6.38329	6.67373	6.98247	6.38574	6.68109	6.60005	6.78069	7.90583	7.07767	6.83964	6.58797	6.11995	6.84631	6.78492	6.68748	7.20003	6.50061	7.00088	6.92622	7.59746	6.68901	7.19036	6.63938	6.75837	7.09562	6.13016	6.54518	6.92369	6.85274	6.95526	6.92119	6.85062	6.82419	6.67953	6.28859	5.89135	7.16159	7.26463	6.58427	7.3633	7.20928	6.92899	6.6538	6.51746	6.79432	7.27777	6.70168	7.35771	6.70635	7.89298	6.52889	7.04841	7.27077	6.95475	6.2261	6.894	7.10709	7.04931	6.79676	6.92854	7.626	6.54577	8.09388	6.58283	6.50571	6.60571	7.25894	6.88188	6.57168	7.19021	7.36619	6.45313	7.48617	6.87783	7.01999	7.2067	7.00341	6.82964	6.55706	6.94241	6.82407	6.72024	7.17633	6.2914	7.61834	7.34842	7.52972	6.52406	6.76432	6.63911	7.18436	7.59594	6.16236	7.06598	6.95937	6.88056	7.42421	6.96428	7.06072	7.45483	6.7943	6.67936	6.4329	7.41617	6.96138	7.18433	6.70914	7.3152	7.47655	6.59786	7.41966	7.08439	7.50826	7.19849	6.01329	7.98478	6.33324	6.763
WDHD1	0.00120726	-2.9182	0.0100853	-0.294677	2.13342	0.916433	1.56985	1.14398	2.77099	2.11852	2.62102	3.16981	0.652664	1.64332	2.27177	1.54363	2.41683	2.41683	2.41683	2.41368	1.61514	3.8174	1.98366	2.24209	1.75852	0.658332	2.06809	2.27599	1.9938	1.80121	2.96699	2.41107	2.96475	1.10984	1.97783	1.47141	1.88718	2.10045	2.09833	1.92442	1.92109	1.31582	2.47633	2.18043	1.51408	2.219	2.0759	1.56832	2.26965	2.62401	1.2854	2.52069	2.96092	2.58171	1.86312	2.64358	1.62747	2.7398	1.54463	2.12508	2.79259	2.39625	2.06357	2.44913	2.24218	2.03226	2.32077	3.14061	2.31189	1.61249	2.39075	1.85609	1.88535	2.90704	2.2275	2.38754	2.64313	3.33789	1.66215	2.04436	1.81542	1.98663	2.99507	2.79483	1.60511	1.44117	1.29589	1.93786	0.147573	2.62697	2.37816	2.53923	1.88265	1.48743	1.74547	1.90369	2.52824	1.54158	2.37931	1.64719	1.8203	1.76009	2.21754	1.44281	1.95661	1.76083	1.43047	1.65624	2.3293	1.92145	1.06205	1.19594	1.65247	2.23585	2.19783	1.41523	1.65723	1.47586	1.48213	2.23136	1.49254	1.69457	2.0037	1.0755	1.92677	1.80624	2.74201	2.09355	2.13633	1.81503	1.46018	2.45979	1.20924	1.63327	1.11146	2.23869	1.74231	2.2879	0.898151	3.18967	2.43712	2.33672	1.618	1.82716	2.77333	1.36792	0.488189	2.30191	2.36987	2.43015	2.31002	1.31863	2.55118	1.35833	1.51142	2.67007	1.93693	2.15289	1.94763	2.37687	1.62984	1.01285	2.49497	0.925626	2.98341	1.54381
YY1AP1	0.00120987	-2.91726	0.0101029	0.21436	6.96671	6.86147	6.882	7.22775	6.50784	6.83428	6.27457	6.15116	6.73538	7.34363	6.5357	7.19009	6.64645	6.64645	6.64645	7.68977	6.67424	6.70811	6.74314	7.05316	6.26453	7.05763	6.469	6.41507	6.57209	7.02234	6.94811	6.8409	7.20302	7.16893	7.28951	6.97102	7.23076	6.43099	6.36985	7.03779	6.76678	6.8946	6.405	6.08913	6.73803	6.72219	7.05291	6.84081	7.07398	6.60712	6.66243	6.64341	6.8541	7.10359	6.91163	7.02916	6.81601	7.07161	6.74239	6.68311	6.68797	6.69902	6.60362	6.52605	6.65738	7.03832	7.02482	7.55802	6.8824	7.25889	7.10554	6.68124	6.94502	7.15995	6.73421	6.60258	7.16308	6.53222	6.48093	6.72115	6.77615	6.72727	7.00527	6.24365	6.78812	6.81184	6.16031	7.43345	6.90683	7.1991	6.56647	6.59362	6.74018	7.1153	7.27425	7.16066	6.3513	7.07202	6.78462	6.83929	6.87881	6.88835	6.46652	6.87247	6.66804	7.0222	6.35808	6.76996	7.90569	6.65303	7.8791	6.89819	6.59077	7.21063	6.86801	6.63828	7.16706	6.72911	6.92776	6.4045	7.27622	6.82312	7.2717	7.18864	7.10927	7.01264	6.43894	7.31849	6.80699	6.64516	6.60379	6.43402	7.44877	7.72205	7.2427	7.29948	6.9066	6.5892	7.23211	7.14077	6.48963	6.89391	6.90145	7.08533	7.00171	6.99697	7.1305	7.81289	7.7722	7.01437	6.62861	7.0006	7.15585	7.01578	6.98254	7.25167	7.21815	7.29206	8.3918	6.47262	6.94498	6.97371	6.46066	6.92288	8.91605	6.59227
PITRM1-AS1	0.00121603	-2.91505	0.0101482	-0.338762	0.347692	0.486345	1.30068	-2.05893	-0.49533	0.772361	1.34012	1.29502	0.168915	0.451003	0.54413	-0.9669	1.17045	1.17045	1.17045	-0.523337	-0.0956537	0.721873	1.22112	0.720632	0.75896	1.18031	0.581549	0.447663	1.55662	0.256548	1.15725	-0.887454	0.39718	-0.22262	0.0174153	0.80242	0.0140993	0.210222	0.456392	0.146905	0.485788	0.193057	0.786106	0.993522	0.99669	0.455068	-0.0694767	-0.0303692	-0.138532	1.06197	0.523876	-0.553226	-0.0595306	0.0727638	-0.289232	-1.03593	-0.138307	-1.16106	0.493494	0.668738	0.230744	0.272905	-0.706853	0.158871	1.16979	0.278222	-1.91904	-2.75737	-0.077075	0.665008	0.662014	0.389205	0.409612	0.713796	0.582501	1.33818	-0.365941	0.741784	0.0947727	0.240564	0.580436	0.23033	-0.105117	0.871518	0.0162644	0.124024	0.841228	-1.32746	-0.789533	0.556132	0.952902	0.437533	0.786898	0.0801334	0.650862	-0.361959	0.00371835	-0.603304	0.465385	0.106995	-0.403753	-0.868954	0.580708	-0.234296	0.121647	-0.586632	0.333687	0.174427	0.218405	0.906269	-0.943999	0.526759	0.041576	0.329112	-1.38166	0.284467	0.178002	-0.0331907	0.535543	0.649274	-0.470326	0.4854	0.205669	0.456724	-1.02664	0.714328	0.495844	0.0755839	-0.424902	0.440911	-0.433265	1.07952	0.385674	-1.24588	-0.374001	0.316626	0.51382	0.627081	-1.53653	-0.465277	0.584672	0.294363	-0.509721	0.234083	-0.824029	-0.0218658	0.140051	-0.144132	0.840823	0.469258	0.0158129	-1.17233	-0.881478	0.222715	-0.0928735	-0.413019	-1.11505	-0.0505497	-0.374126	-0.739864	-0.564139	0.339391	0.775311	-1.62836	-0.489684	0.508711
TRBV12-3	0.00121669	-2.91482	0.0101482	-0.552943	0.239276	-1.22503	1.36499	-0.546222	0.0859971	0.643123	0.443073	0.42292	-0.0815063	0.625433	0.00765148	-0.341992	1.83373	1.83373	1.83373	-0.415754	-2.14142	1.70012	1.22112	-0.445265	0.951495	-2.3058	0.413608	0.319441	1.30968	-0.441216	-0.452239	-0.568039	0.674277	-0.881184	-0.967205	0.400929	-1.20575	0.758324	-0.531498	-0.324352	2.62617	-0.851519	1.61947	1.16231	-0.395134	-0.247676	-1.31916	0.350518	0.782241	-1.00633	-1.0184	-0.097967	0.582491	0.0188861	-0.406874	-0.0164421	-2.46158	-0.680397	0.00767519	-1.48429	0.776524	-0.282886	0.233828	-0.687346	0.110161	-0.891144	-1.23198	-0.343056	0.842968	1.3839	1.12329	0.500493	-0.0821668	1.2592	1.51742	-0.579708	-0.0786729	-0.760431	-0.764677	-1.3622	1.05219	-0.212393	1.3214	1.25703	-0.232756	-0.656103	-1.39134	-2.15899	-1.54228	-0.0264025	0.792295	1.15331	0.0432508	-2.44437	-1.68243	-0.454973	0.13475	-0.743337	1.32036	-1.18169	-0.403753	-0.421172	0.86732	0.352941	0.907578	-0.966456	0.333687	-1.6477	-1.87739	-1.01613	-2.96845	-0.033699	0.179362	0.0678545	-1.06092	0.712513	-0.236051	-0.194036	-0.262865	0.22192	-4.34055	-2.24173	-0.813947	-1.02803	-2.64628	0.861985	0.041418	-0.120508	0.340889	-1.35623	-1.22975	0.649049	-1.37861	-4.34055	-1.61194	-0.146109	0.931526	2.01301	0.348196	-2.3266	1.30957	-0.296193	-0.509721	-1.30333	-0.281712	-0.19283	-0.461917	-2.31947	-0.0791661	-1.66033	0.980159	-4.34055	-0.881478	-1.01047	0.393384	-2.28426	-0.0851178	0.540239	-1.68047	-0.00233038	-2.12972	-0.426358	1.87054	-2.42347	-0.588928	-0.923934
AC012073.1	0.00121678	-2.91479	0.0101482	-0.308184	-0.244879	-1.22503	0.884321	-0.842386	0.1446	-0.655663	0.204934	0.374189	-1.29462	-0.178113	-0.227056	0.212567	-1.07265	-1.07265	-1.07265	-0.0512577	-1.30774	0.0894568	-0.910302	-0.689037	0.0896315	0.162967	-0.144869	0.602621	-0.544436	-1.49508	0.426857	-0.155518	-0.13399	-0.881184	-0.673393	-1.50644	-0.676605	-0.168874	-0.312556	-0.406253	0.339424	0.0827615	-0.0767838	-0.0480481	-0.711413	-0.456046	-0.858901	-0.0940245	-0.799986	-0.429691	-0.274227	0.29789	0.457659	-0.0370821	-0.0793244	-1.73773	-0.138307	0.207175	-0.855944	0.0498613	-0.219779	-0.282886	0.154924	0.722414	0.0461847	-0.891144	0.098886	-0.758037	0.27772	-1.43673	-0.94966	-0.226749	-0.537751	0.429835	-0.259354	-1.36811	-0.0149809	0.917337	-0.624824	0.240564	-0.125126	0.131726	0.213368	-0.0900761	-0.776475	0.207638	-0.487905	0.207732	-0.196746	-0.0931701	-0.20906	-1.04592	-0.42607	-0.944401	-0.451912	0.392342	-0.480732	-0.603304	-0.359488	-1.54386	-0.851981	-0.240496	0.301744	-0.32786	-0.195798	-0.379598	-0.4698	-0.297322	-0.812824	-0.777303	-1.81312	-0.668685	0.243615	0.590664	-0.063311	-0.71244	-1.23212	-1.28557	-3.24655	-0.306023	-0.19887	-0.900825	-1.18785	-0.826531	-1.19871	-0.581602	-0.509356	-0.229549	-0.668943	-0.9875	-0.106094	0.032711	-0.856729	-0.809527	-0.598327	0.249093	-0.379772	-0.4207	-0.383366	-1.23669	-0.844309	-0.404402	-0.891352	-1.80299	-0.0080313	-0.104817	-0.998654	-0.407476	-0.666737	0.0403829	-1.3088	-2.27163	0.0513906	-1.37846	-0.44878	-0.413019	-1.34757	-1.76768	-0.643268	-0.324472	-1.00805	-0.426358	-0.336348	0.107312	-0.309592	-1.29462
FAM104B	0.00121808	-2.91433	0.0101549	0.296027	1.28405	0.831326	0.793781	0.920042	0.783634	0.287128	0.798049	0.724498	-0.0815063	1.58114	0.386479	1.4491	1.02699	1.02699	1.02699	1.87123	0.509359	1.23373	1.84956	1.66463	1.2144	1.31938	1.25365	1.48248	0.402678	0.789996	0.865037	0.606901	1.15677	0.334376	1.26217	1.03326	0.930739	1.05201	0.868386	1.02347	1.33696	1.49876	0.947621	0.400841	1.22171	1.00914	1.91237	0.83365	1.36675	1.03352	0.214277	0.56774	1.05427	1.16791	0.66659	0.899451	0.455486	1.38577	0.934324	1.14131	0.776524	0.551656	1.35214	0.755358	0.539918	1.00624	1.27211	2.52716	0.842968	1.8867	0.877963	0.730973	1.1529	1.83421	0.965363	0.0887926	1.5212	1.374	0.572691	0.981064	0.796009	0.409366	1.99707	0.791344	1.09332	0.565524	0.545696	1.38377	1.29868	1.31709	0.792295	1.22218	1.12103	1.22256	1.69963	1.19168	1.03642	0.409276	1.48435	1.07355	0.0822777	0.99442	0.73112	0.939418	1.01375	1.03781	0.612883	0.954482	2.73544	0.836066	2.20065	1.50183	1.18077	1.50471	0.613865	1.13723	1.39871	1.11297	1.15935	0.106926	1.80169	0.540026	0.950407	1.61495	1.57252	1.92856	1.75261	1.29865	0.638158	1.14442	1.12821	0.575552	1.73025	2.56842	1.47082	1.07021	1.54901	0.958378	1.08191	1.89694	0.584672	1.33401	1.69275	0.916723	1.16366	1.33682	1.15686	2.49459	2.24693	1.24088	0.552421	0.630281	1.76293	0.962901	1.24646	1.62762	1.25448	1.71661	2.72573	1.13564	1.58747	1.43972	0.88988	0.700806	3.42616	1.28565
TNPO3	0.00122115	-2.91323	0.0101764	0.249569	6.64289	6.88806	6.64925	6.72677	6.60103	6.64682	5.94788	5.51519	6.84173	6.43878	6.43527	6.76268	6.07482	6.07482	6.07482	6.5888	6.91529	6.36711	6.12474	6.057	5.6018	6.47252	6.08251	5.32699	6.07428	7.09343	6.67159	6.74205	6.13281	6.5934	6.17816	6.47801	6.82751	6.20394	6.20078	7.17876	6.31266	6.20222	6.28844	6.04121	5.99594	6.34187	6.1837	6.61808	6.08773	6.27097	6.88212	6.37845	6.42319	6.03962	6.66155	8.01882	7.08541	6.50879	6.17895	5.80561	6.52143	6.7387	6.43957	6.6723	6.17757	6.32218	7.04081	7.4125	6.36836	6.67084	6.86589	6.02681	6.77264	5.82818	6.43014	6.87536	6.49217	6.58845	6.91476	6.63504	6.48001	6.36716	5.94214	6.01418	7.12726	7.48172	6.04268	7.31403	7.19662	6.27762	6.0337	6.13467	6.20542	6.85055	6.19175	7.55473	6.0509	7.83761	6.43391	6.97005	7.58172	6.85707	6.15468	6.29502	6.51657	6.99572	6.21212	6.60582	7.04798	6.41869	7.46769	6.31516	6.34476	6.26363	7.51739	6.44902	6.30951	6.54385	6.65138	6.23001	7.40899	6.45235	7.41581	6.7053	6.68843	6.24021	6.21834	7.18545	6.54662	6.11642	6.78241	6.30354	7.43276	6.99292	7.61233	6.34359	5.96855	5.98847	6.68119	6.91372	6.12162	6.47621	6.45609	6.63411	6.4329	6.52808	6.52592	6.75625	6.27667	6.35948	6.06742	7.75642	6.50707	6.57812	6.79864	6.93244	6.62139	6.09718	7.3804	6.63224	6.73902	6.68721	5.9918	8.0084	6.43384	6.78035
ZNF397	0.00122258	-2.91272	0.0101842	0.166935	5.80011	6.33272	5.43745	5.89395	5.75245	6.17106	5.6589	5.06178	5.69298	5.82099	5.51361	5.66292	5.83387	5.83387	5.83387	5.3741	6.09681	5.46293	5.34954	5.34013	5.56546	6.01958	5.67318	4.86214	5.80102	5.53587	5.57766	5.83024	5.443	6.11443	5.28767	5.98957	6.3878	5.59914	5.50824	5.94129	5.94719	5.41787	5.83085	5.54161	5.40391	5.81524	5.49442	5.90132	5.53729	5.36974	5.86839	5.67598	5.74825	5.23265	5.48679	6.19234	5.63669	5.57725	5.79169	5.2986	5.6543	5.87691	5.78469	6.01954	5.42249	6.24857	5.55259	5.52714	5.79989	5.96777	5.53139	5.0593	5.58529	5.61922	5.84178	6.09333	5.28649	5.59404	6.27646	5.79793	5.61668	5.52012	5.2746	5.93009	6.14585	6.21672	5.8631	5.21837	5.64632	5.24346	5.3373	5.75064	5.57384	6.06677	5.87858	5.68647	5.51138	5.84925	5.68767	5.80814	6.13335	6.04132	5.56822	6.01917	5.90437	6.29469	5.7904	6.07097	6.48339	5.47182	6.28511	5.7425	5.51384	5.42898	5.67985	5.67244	5.73989	5.95927	5.85416	5.62825	6.41068	5.55283	6.15281	5.94764	5.8958	5.67665	5.89454	5.82866	5.62399	5.49848	5.84509	5.53821	6.16568	5.67604	5.89882	5.25585	6.08011	6.17416	5.7942	6.48294	5.64529	5.71057	6.01014	5.80669	5.94306	5.47631	6.35624	5.98323	5.53737	5.69624	5.3978	6.07475	5.50785	5.54214	5.63194	6.38188	6.27733	5.69275	6.1233	6.4489	6.33064	6.18066	5.56264	5.79937	5.63144	6.25369
FBXW7	0.00122781	-2.91087	0.0102236	-0.123868	5.62675	5.56374	5.74741	6.13738	6.03689	5.67603	5.47207	5.18697	5.80816	5.56268	5.58793	5.62153	5.58662	5.58662	5.58662	5.86891	5.18919	5.7533	5.4644	5.72666	5.68003	5.3503	5.51408	5.54575	5.4917	6.04808	5.48191	5.8605	5.65164	5.48347	5.88666	5.32611	5.95194	5.67335	5.49258	5.41668	5.19972	6.07656	5.50975	5.48928	5.4833	5.85249	5.73913	5.83129	5.52688	5.51186	5.81246	5.8153	5.6812	5.53813	5.45342	5.92133	5.70592	5.97004	5.63983	5.13875	5.82992	5.66076	6.05432	5.89942	5.71641	5.49157	6.0484	5.97419	5.71387	5.81704	5.39934	5.64405	5.66563	5.48272	5.76592	5.91623	5.99012	5.97644	5.49903	5.81833	5.74019	5.6337	5.6788	5.44731	5.67641	4.96932	5.59124	5.80945	5.81402	5.55687	5.46934	5.63439	5.53875	5.6273	5.58906	5.51621	5.54417	5.78538	5.50463	4.97344	5.3884	5.32565	5.4923	5.46587	5.51452	5.44345	5.55747	5.75748	5.7561	5.33375	5.62774	5.60033	5.77662	5.69545	5.70781	5.53666	5.42147	5.58313	5.49613	5.49311	5.68101	5.49524	5.52629	5.70496	5.33595	5.69647	5.57686	5.20993	5.75053	5.53611	5.42308	5.78028	5.58961	5.17639	5.65656	5.4203	5.64828	5.66767	5.94409	5.83598	5.59206	5.62714	5.57153	5.15992	5.86226	5.59933	5.60121	5.31316	5.49578	5.08951	5.8768	5.39528	5.8662	5.50001	5.60688	5.33198	5.65397	5.71473	5.83884	5.42477	5.42171	5.17009	5.47243	5.38712	5.77806	5.66693
RPL13AP20	0.00123577	-2.90806	0.0102857	-0.34747	-0.429789	-1.41995	0.00542681	-1.72004	-1.03096	-1.35529	0.247454	0.217269	-0.769094	0.252544	-0.144504	-1.42302	0.484021	0.484021	0.484021	-1.05801	-0.782763	0.141424	0.0211789	0.384446	-0.281924	-2.99075	-0.568663	-0.857389	-1.5624	-0.776423	-0.750014	-0.568039	-0.304181	-0.469132	-0.506244	-0.611322	-3.14064	-0.4407	-1.10445	-0.406253	-0.37728	-0.10031	-0.686571	-0.703193	-0.900036	-1.10568	0.637286	-0.959418	-1.0622	-0.597531	-1.0184	-0.097967	-0.123115	-0.427968	-0.675551	-2.0757	-0.365135	-0.680397	-0.993697	-0.342426	-0.146147	-0.0729238	-0.706853	-0.520328	-0.411916	-0.468188	0.098886	-0.255603	-0.341175	-0.536483	-0.0838005	-0.890358	0.775699	-0.0434643	-0.577839	-0.160912	-0.365941	0.832229	-0.919558	-0.839592	-0.203027	-0.278663	0.114817	-0.496747	-0.914989	-0.515365	-0.255832	-1.13083	-0.649891	-0.674326	-1.98111	-0.941801	-0.42607	-2.44437	-0.939773	-0.192194	-1.21542	-1.77146	-1.19802	-0.544757	-1.50571	0.0645082	-0.797717	-0.32786	-0.526955	-0.379598	-2.44301	-0.657668	-1.52929	-1.3025	-1.81312	-0.282228	0.364125	-0.760298	-0.477552	-0.827402	-1.40106	-1.11479	-1.37561	-0.7723	-1.00679	-0.519416	-0.813947	-1.54215	-0.189093	-0.16935	-0.207843	-0.347509	-1.33234	-0.450386	-0.857082	-0.414399	-1.0942	-2.33442	-0.374001	-0.985648	-0.170677	-0.868494	-0.383366	-1.23669	-1.04555	-0.942994	-0.509721	-1.10626	0.634975	-0.610992	-1.51417	-1.50913	-1.08439	-1.30269	0.21768	-2.27163	-0.499616	-1.01047	-2.18321	-0.571141	-0.441144	0.274877	-0.50243	-0.324472	-2.84757	-1.13718	0.00610352	-1.35115	0.555514	-1.29462
TBCC	0.00124024	-2.90649	0.0103172	0.141972	4.94016	5.34324	4.56248	4.9211	4.72525	5.08141	5.01744	4.16584	5.23874	4.74638	4.84439	4.93346	4.70663	4.70663	4.70663	4.82697	4.85985	4.54513	4.80751	4.99576	4.99297	5.05758	5.02283	4.64971	4.86807	4.8911	4.55844	5.10576	4.74253	5.11265	4.83725	5.05645	5.3313	4.56381	4.4673	4.94348	4.89584	4.97424	4.67254	4.53217	4.7202	4.6355	4.8687	4.85589	4.62506	4.63202	4.97145	4.83692	4.98076	4.58671	4.65726	5.17218	4.93475	4.78826	4.96784	4.37084	5.02294	5.0108	5.03763	5.16631	4.54625	5.03591	5.04714	5.02965	4.80799	5.26989	4.67075	4.72688	4.83967	4.696	4.95213	4.83009	4.80085	4.65558	5.18655	4.86514	4.77493	4.63513	4.79105	4.52735	5.21278	4.87016	5.46685	5.04869	5.08391	5.13825	4.61898	4.73439	4.59986	4.94263	5.02743	4.82152	4.95111	4.99522	4.98448	4.5509	4.78681	4.73079	4.4227	5.08068	4.96218	4.95561	4.59289	5.12875	5.35662	4.85697	5.67057	4.82672	4.6999	4.75801	5.00476	5.10264	4.43573	5.21188	5.03124	4.91678	5.43662	4.45123	5.18376	5.52782	4.99012	5.01232	5.11326	4.93154	4.87379	4.64812	5.27408	4.54456	5.13261	4.97595	5.31177	4.63371	5.32066	5.32616	5.33428	5.25636	4.73481	4.80142	5.14206	4.95727	5.15979	4.90898	5.30456	4.77224	4.66581	4.46159	4.73178	5.15458	4.75913	5.03782	4.95434	5.07931	5.43083	4.80861	5.3184	5.38566	5.13592	4.96073	4.71455	5.42903	4.92811	5.07587
ZFP36L2	0.00124135	-2.90611	0.0103172	0.281279	8.373	9.3626	8.4622	7.78995	8.04763	8.52141	7.74413	7.52801	7.73322	8.81258	8.07564	8.24562	8.40061	8.40061	8.40061	8.49783	8.7782	8.14331	7.52052	8.51721	7.71062	7.40668	7.62099	8.74403	7.83812	7.82874	7.79594	7.8165	8.23761	8.88575	9.02821	7.60417	8.42098	7.99373	8.0917	7.67485	8.14897	8.89682	8.08258	7.81967	8.74586	7.6078	9.03881	8.33062	8.37188	8.02547	8.10135	7.88035	8.24114	8.63659	7.94736	7.22364	7.58982	8.43344	8.02278	7.04331	8.31831	7.36291	8.23919	8.49654	8.29316	7.71804	7.63655	8.56047	8.00563	8.42022	7.78626	8.49847	8.60759	8.14761	7.72007	7.91803	8.36414	8.31888	7.276	7.79807	8.73495	8.60154	8.62749	7.69292	9.12149	7.32321	8.86049	8.66121	8.32917	8.69717	8.85736	8.44697	8.02346	8.55282	8.31925	6.9341	8.92142	6.85244	7.70159	8.79928	7.84438	9.05518	8.54244	7.82947	8.55497	9.21701	8.24931	7.95542	9.63748	8.17224	8.72547	8.08796	8.60443	8.61851	7.92129	8.01999	7.83089	7.89202	8.85099	7.54327	9.65879	8.75192	9.41988	7.5209	8.79575	8.06141	8.20676	8.84993	8.41964	8.58691	7.47172	8.37487	9.49092	9.36806	7.99381	8.29298	8.28956	8.13889	8.7906	8.0335	8.55283	8.61984	7.72534	9.09013	7.97704	8.31233	7.6068	9.23305	8.41832	8.37516	8.10665	6.43577	8.19068	8.22965	7.77172	9.08957	9.18137	7.96573	9.10582	8.48133	8.84408	9.54395	8.23555	7.31435	8.4509	8.00595
SARAF	0.00124151	-2.90605	0.0103172	0.152121	7.61113	8.22795	7.56968	7.40643	7.3247	7.80467	7.44655	7.17131	7.44958	7.95538	7.36436	7.50661	7.64507	7.64507	7.64507	7.66126	7.78505	7.47886	7.4353	7.59656	7.23011	7.43627	7.47448	7.33398	7.28059	7.38395	6.98506	7.45423	7.45788	7.92917	7.57967	7.56182	8.08161	7.4631	7.18126	7.46306	7.63536	7.68932	7.70045	7.37144	7.82386	7.37561	7.57223	7.43704	7.49894	7.12641	7.35802	7.52258	7.80898	7.28464	7.26353	7.76424	7.34085	7.43806	7.30274	7.07596	7.58494	7.26667	7.28559	7.6851	7.36294	7.54627	7.44996	7.89219	7.38673	7.64118	7.63191	7.46232	7.63935	7.81924	7.42938	7.62422	7.17252	7.41093	7.52814	7.46526	7.68346	7.40351	7.7888	7.44691	8.35227	8.24937	7.6248	7.56738	7.62563	7.67964	7.75908	7.55844	7.14869	7.88837	7.75731	7.36155	7.62055	7.42727	7.70129	7.48147	7.54087	7.89017	7.45697	7.54232	7.68612	7.92674	7.61922	7.21061	8.17626	7.28298	8.14633	7.63164	7.56587	7.49418	7.41005	7.32157	7.36407	7.62711	7.98601	7.1175	8.74607	7.46038	7.70559	7.34814	7.56146	7.59775	7.66667	7.94369	7.39646	7.49321	7.46353	7.52002	7.6306	7.79642	7.41416	7.4405	7.99642	7.82403	7.62551	7.56142	7.82879	7.64229	7.37427	7.65002	7.77372	7.22052	7.44503	7.67261	7.43468	7.27532	7.60893	7.17923	7.53851	7.47546	7.46502	8.29935	8.10218	7.50931	7.94518	7.79942	7.84086	8.26846	7.74251	7.94642	7.8676	7.65652
AL512303.1	0.00124156	-2.90603	0.0103172	0.322068	1.74759	2.0559	1.04995	2.65003	1.87089	1.42426	0.881414	0.800231	0.652664	1.74133	1.00834	0.269	1.47686	1.47686	1.47686	0.869448	2.06058	1.25747	1.19371	0.817284	0.951495	1.44622	1.15056	0.870077	1.9727	1.70314	1.47278	1.64643	0.805627	2.01533	1.14143	2.55081	2.91475	1.17911	1.40983	1.85581	1.59528	1.13418	1.76531	1.09238	1.90856	1.67047	1.29809	1.79608	1.58901	1.41063	1.34969	1.71998	1.85099	1.03851	1.75771	2.10687	2.77759	1.02749	1.68669	1.21973	1.40992	1.67991	1.99727	1.68366	1.36598	1.74661	1.2064	1.14869	1.45692	1.8867	1.12329	1.38128	0.879641	1.23375	1.57865	1.91372	1.15651	1.14614	1.97958	0.805294	1.40711	1.33876	1.34333	1.85193	1.44441	2.202	0.772825	0.133151	1.5511	0.370389	0.792295	0.951778	1.20016	2.82856	1.03003	1.39192	1.16464	2.74119	1.50632	2.30533	1.5238	1.93944	1.17093	2.16354	0.700611	1.88643	2.42926	1.96951	3.24519	1.64174	2.01722	1.77051	0.765264	1.30049	1.13697	1.19728	1.72038	1.93074	2.29919	2.02513	3.06053	1.51533	1.43915	1.50716	1.90568	1.65245	1.70523	0.72809	1.24354	2.07079	0.855066	0.940069	3.07555	2.87702	1.38135	0.904519	1.91274	1.55574	1.82839	2.42604	1.10591	1.49327	2.78782	2.31374	0.552862	1.98436	3.04343	2.52013	0.923438	1.53478	1.21846	2.23346	1.78605	2.21145	1.30748	3.13447	2.77664	0.711456	2.55893	0.48334	1.30322	2.58806	1.27434	1.79725	1.27297	2.3908
PLEKHO2	0.00124496	-2.90485	0.0103412	0.25741	8.21656	8.74946	8.35966	8.92532	7.99237	8.46317	7.04621	6.57496	8.88182	8.20253	8.17944	8.35659	7.68321	7.68321	7.68321	8.5379	8.65083	7.28167	7.90506	8.13312	7.30916	8.72249	7.99826	7.18441	7.72907	8.25263	8.2901	8.6725	7.33097	8.2312	7.47082	8.30812	8.84564	7.54769	7.50106	8.43115	8.69738	7.90472	7.68564	7.48525	8.05602	8.027	7.68034	8.35801	7.85799	7.83795	8.42299	7.58597	7.40984	7.60198	8.37973	8.26746	8.19985	7.92447	8.26454	7.52038	7.88054	8.41561	7.94558	8.30939	7.65936	8.52609	8.21018	8.34678	7.95766	8.93638	7.819	7.57627	8.701	7.00024	7.80659	7.65761	7.85749	7.4925	7.90331	8.22718	7.78626	8.11613	7.31751	6.93457	8.19014	8.62244	7.34274	8.49759	8.51987	8.10541	7.75874	7.72069	7.96731	8.72625	7.90033	8.3728	7.38417	8.70142	7.92606	8.32582	8.28345	8.28454	7.32774	8.47878	8.04714	8.47238	7.55737	8.80761	9.17205	8.23155	9.42868	7.99769	7.57604	7.73416	8.44724	8.53186	8.30434	8.44491	8.91599	8.03608	8.81542	7.83378	8.23586	8.7129	8.50321	8.08345	7.57985	8.463	7.92803	8.38695	8.43662	7.06916	9.33191	9.12192	8.64555	7.89141	8.42855	8.08775	8.37589	8.79671	7.01914	8.38759	8.28172	8.5742	8.55121	8.27308	8.72951	9.06916	8.23132	8.20807	7.76646	8.68533	8.0305	8.42829	8.08258	8.43065	9.01082	7.81462	8.99898	8.12626	8.4244	8.37042	6.91887	8.65134	7.5275	7.8301
RNF13	0.00124693	-2.90416	0.0103535	0.293527	7.24891	8.04899	6.44036	7.38081	6.88773	7.24158	6.42744	5.75888	6.85964	7.09613	6.7943	6.99686	7.0026	7.0026	7.0026	7.1108	7.46175	6.36369	6.67104	7.44976	6.73668	8.20706	7.10181	5.91461	6.71716	7.77292	7.23592	7.53252	6.27136	7.27597	6.62183	7.76855	8.14662	6.63435	6.09468	7.57167	7.4915	7.43848	6.60777	6.39958	7.16788	7.01742	6.86377	6.84081	6.72796	6.40472	7.27199	6.63364	6.9767	6.07882	7.05548	7.80562	7.30934	6.33326	6.93325	7.06803	6.91404	7.47	6.66985	6.96501	6.67731	7.36631	7.21538	8.50207	6.71247	7.50953	7.19169	6.24095	7.53079	6.31218	6.94363	6.941	6.27845	6.71567	7.34196	7.14008	7.00884	7.04007	6.62146	6.35009	7.22532	7.89705	6.80799	7.23933	7.05005	6.87216	6.37947	6.65769	6.705	7.74076	7.20927	7.69358	7.04412	7.66484	6.70372	7.64312	7.48018	7.57142	5.925	7.53196	7.0066	7.16384	6.93378	7.31818	8.67541	6.65111	8.36486	6.81744	6.81217	6.50486	7.7091	7.01975	7.01217	7.84007	7.8013	7.02995	8.10017	6.75259	7.09591	7.59078	7.59973	6.89593	7.31081	7.85426	6.55732	7.09985	6.76667	6.03198	8.37909	7.97823	7.44715	6.65621	7.93838	7.57193	6.99644	8.80375	6.174	7.15148	7.53719	7.32563	7.53127	6.43387	7.53726	8.07442	6.50425	6.63999	6.5691	7.99007	7.30586	6.95989	7.1404	8.38495	8.25213	7.02269	7.80228	7.40366	7.56668	7.96576	5.91609	7.18581	6.72155	7.22298
MIR320E	0.00124784	-2.90384	0.0103568	0.349031	0.850644	1.81118	0.0839423	1.74576	0.668531	1.75136	1.01047	-0.392537	0.948865	0.583763	0.686237	0.852711	0.20174	0.20174	0.20174	0.239474	0.678717	0.500986	-0.412175	0.252387	-0.0477314	0.913827	-0.2538	-0.0332443	0.635375	0.43009	0.693249	0.27548	0.47818	0.951492	0.358086	0.989952	1.06925	-0.0500299	0.607178	0.501542	0.816079	-0.310035	1.19936	-0.215355	0.941534	0.286668	-0.317643	0.443126	0.821732	0.0395585	0.824598	0.29789	0.542068	0.402284	0.778612	-0.110842	-0.493496	0.549762	0.593095	1.01505	0.813904	1.28185	-0.0171457	-0.23506	1.04441	1.7727	0.866864	-0.436154	0.509662	1.7561	-0.452725	0.53576	1.06744	0.288647	0.870608	0.598556	0.267088	-0.216249	1.2546	1.13773	0.0861294	0.530422	0.114817	0.486471	0.628326	1.72275	0.807432	-0.311574	-0.4056	0.370389	0.792295	0.437533	0.948415	2.07545	0.650862	-0.661188	-0.140414	-0.149122	0.273696	1.64719	1.5238	1.16438	-0.31233	0.575983	0.532188	0.885646	0.112155	0.776575	2.02151	0.160344	1.59873	0.869611	0.041576	-0.324713	0.421433	0.753091	0.546569	-0.281725	1.45292	1.32573	2.02999	0.105445	0.685045	0.858732	0.903435	-0.24291	0.550483	0.248184	-0.216232	1.47473	0.579806	0.575552	2.24567	1.91544	0.869699	-0.240027	0.976163	1.28776	0.761202	0.699815	-0.43778	0.361984	1.49805	1.53407	-0.527537	1.02193	1.87114	2.30191	0.882722	1.3953	0.501751	0.30146	0.196505	1.56318	0.501786	2.35533	1.29545	0.815261	1.10457	0.846045	1.93031	1.7687	0.0560362	1.61561	0.645592	0.880314
C21orf58	0.00124865	-2.90356	0.0103594	-0.259247	2.31328	1.62143	1.97201	2.57509	2.37787	2.48823	2.59656	3.00354	2.41523	1.95252	2.5695	2.98323	1.94435	1.94435	1.94435	2.69142	1.73525	2.95903	3.39143	2.67931	2.41043	1.40517	2.37294	3.01629	2.03511	2.03419	2.56332	2.13124	2.83749	2.18151	2.50386	2.11987	1.98376	1.9374	2.52508	2.55273	2.41095	1.87476	2.3777	1.83983	1.75707	2.01849	1.96896	2.34448	2.84968	2.11438	2.39779	2.63277	2.42936	2.52486	3.2818	1.58136	1.85537	3.06341	1.95355	2.62036	2.52599	1.67991	2.28353	2.49861	2.53803	2.73596	2.84809	2.56369	2.29645	1.67166	2.6476	2.02693	1.34673	3.25581	2.18875	2.35613	3.28565	2.94053	1.76746	2.73814	1.9831	2.2443	2.64391	2.1699	1.65492	1.21739	1.93514	2.37006	1.68903	3.16588	2.50019	1.67939	1.62028	2.09826	1.97449	2.53161	1.10195	1.62937	2.74545	1.79692	2.19892	1.8821	2.05587	1.5519	0.879768	1.90634	1.40626	1.14253	2.65266	2.87749	2.0987	1.63346	1.8093	2.21013	2.40722	1.81082	2.305	0.527276	1.36154	2.04088	1.41382	2.3583	2.80678	1.98004	2.62645	2.16021	1.60554	3.06223	2.19229	1.99047	2.13265	2.34284	2.68229	2.43573	1.7101	2.35568	2.06514	1.76059	1.75815	1.60845	2.34746	1.76713	1.89626	2.2789	1.57073	2.1184	2.25882	2.99109	2.4417	3.2181	2.42326	1.90927	2.80993	2.02595	1.82139	3.0419	1.61965	2.23005	2.82263	1.84628	1.86085	2.26214	2.36235	1.67873	3.09952	1.78787
FRMD4B	0.00125138	-2.90261	0.0103768	0.352658	5.24455	5.11247	4.55905	5.27843	4.64379	4.77961	4.14019	4.71076	3.99937	4.44852	4.73144	4.97434	4.82882	4.82882	4.82882	5.32841	6.17323	4.9003	4.74513	4.75265	4.22506	7.23355	4.88991	4.25619	4.64275	6.1586	5.55484	5.02891	5.0524	4.31336	4.58285	5.00027	5.19672	4.09441	4.39658	5.81821	5.30865	5.16394	4.82172	4.33177	4.55547	5.69527	4.85626	4.81315	4.69052	4.89774	4.61389	4.40058	4.47683	4.87526	5.38206	6.12015	4.48899	4.5907	5.10282	5.36481	4.70006	4.39492	4.89014	4.56309	4.32821	4.86761	5.14026	7.05392	5.54284	5.3693	4.5369	4.19013	4.96312	4.14691	5.00885	4.28024	4.73985	4.51588	5.26956	4.50046	4.82485	4.92738	4.40972	4.218	5.92634	6.26265	4.26407	5.20478	5.94509	5.12546	4.90086	4.46283	4.73001	4.82787	4.07745	6.89164	4.50691	5.63441	5.19701	5.0858	5.93581	4.72265	4.34082	6.02391	4.94383	4.97695	4.90075	5.76823	5.18462	5.13429	5.60003	5.06855	4.38793	4.4772	5.70517	5.8984	4.88711	6.0862	4.60618	4.82198	6.75107	5.12048	4.99397	6.45756	5.29598	5.40138	4.85561	6.97657	4.9461	4.89697	5.4252	4.68441	6.5481	4.97595	4.90938	4.72353	5.3654	3.82303	5.08272	6.18728	4.23506	5.15834	4.69624	4.21815	6.58007	4.59095	5.42559	4.91385	4.73892	4.74627	4.64105	6.70697	4.70557	4.74498	6.02458	6.23132	5.4783	4.59187	5.50309	5.92806	5.36326	5.67406	4.17398	5.80114	4.50033	5.17459
UBN2	0.00125236	-2.90227	0.0103768	0.16319	6.68137	7.15373	6.67167	7.05788	6.30681	6.74458	6.08095	6.09588	6.56296	6.96178	6.09328	6.58514	6.26	6.26	6.26	6.74476	6.7874	6.54826	6.42286	6.24103	6.45853	6.63113	6.24397	6.20205	6.34558	6.79126	6.23182	6.67932	6.69502	6.96435	6.69336	6.87832	6.70093	6.46195	6.5188	6.56702	6.4872	6.54929	6.31385	6.25703	6.76906	6.78033	6.63805	6.48962	6.89579	6.6041	6.67894	6.56016	6.38941	6.63573	6.99589	6.9713	6.66069	6.85349	6.72259	6.25992	6.45496	6.24587	6.56122	6.24214	6.36706	7.05768	6.68746	7.00052	6.55349	7.11242	6.41227	6.35579	6.72634	6.48057	6.53363	6.44265	6.64355	6.71419	6.59888	6.34478	6.60956	6.47855	6.56484	6.42175	7.00052	6.9736	6.43318	7.03304	6.88259	6.48566	6.27126	6.5277	6.48827	6.78438	6.52647	6.64714	6.36971	7.02693	6.49632	7.36167	6.99524	6.9355	6.59716	6.56443	6.3048	6.71374	6.40388	6.6943	7.39978	6.30634	7.05385	6.59557	6.55876	6.58522	7.0334	6.32749	6.4481	6.48943	6.73719	6.42865	7.27761	6.52355	6.82391	7.10561	7.27573	6.36616	6.31718	6.73406	6.43894	6.7038	6.24833	6.59146	6.91466	6.98785	6.62938	6.5142	6.83343	6.19982	7.05483	6.49858	6.47501	6.32345	6.80153	7.02354	6.58396	6.64138	6.92359	7.65543	6.58499	6.5359	6.44049	6.52866	6.89314	6.92913	6.48976	7.55956	6.9188	6.55164	7.03883	6.94044	6.98327	7.24658	6.40395	6.65408	7.22187	6.49533
CASP10	0.00125276	-2.90213	0.0103768	0.24294	6.95001	7.6448	6.84865	8.34325	6.86285	7.36882	6.6503	6.43794	6.96269	7.06144	6.46351	6.30717	6.90082	6.90082	6.90082	6.43562	7.28032	6.98238	6.11106	5.89942	6.23058	6.55342	6.51849	6.22012	6.85547	6.09557	6.61654	6.87588	6.92129	6.80849	6.49759	7.44491	7.83976	6.6877	6.44562	6.55895	6.89623	6.26276	6.84363	6.58502	7.33537	6.65351	6.38343	6.4869	6.97071	7.05788	6.85607	6.79071	6.51807	6.80346	6.81886	6.07798	6.67942	6.62124	7.00565	6.76956	6.82816	6.84755	6.91851	6.98381	6.7829	7.68322	6.17297	6.34852	6.49213	7.20044	6.4309	6.93964	6.82485	6.6591	6.50762	7.11115	6.75279	6.76674	6.45948	6.93045	6.33336	6.71934	6.19144	6.74362	7.21342	7.26768	6.53866	6.93217	6.32323	6.56561	6.96414	6.75144	6.69023	7.54291	7.01238	5.78128	6.76063	6.55179	6.70965	7.49758	6.8393	7.23076	6.80227	6.67031	6.61895	7.44051	7.12112	6.73932	8.1041	7.08911	7.76725	6.52163	5.75198	6.68487	6.43974	6.58026	7.03874	6.46607	7.68086	6.89728	7.55198	7.09292	7.28917	6.53622	7.14851	6.42672	6.90119	7.17345	6.55554	7.38348	6.25309	6.53138	7.81209	7.84114	6.81239	6.73314	7.38959	6.87606	6.28738	7.35286	6.84808	6.9724	7.34559	7.57304	6.32417	7.33854	7.60346	8.09076	7.02345	7.0024	6.78246	6.10647	7.06544	7.53622	6.30637	8.03264	7.79405	6.61414	7.29311	7.01254	7.55092	7.5312	6.5074	6.71745	6.70658	6.94322
ADPGK	0.00125277	-2.90213	0.0103768	0.13487	7.10607	7.5564	6.58067	7.4965	6.93415	7.0902	6.93272	6.29391	6.85964	6.93769	6.87752	6.90469	7.20294	7.20294	7.20294	6.9716	6.97852	7.1653	6.74432	6.94546	6.78868	7.06671	6.7259	6.62402	7.15329	7.13007	6.5116	7.13019	7.0142	6.86955	6.98015	7.08152	7.60608	6.78584	6.73487	7.06985	6.61598	7.19181	6.93027	6.81094	7.20531	6.96911	7.10593	7.15974	7.06732	7.06405	7.19096	6.96337	6.94894	6.98258	6.83596	7.40834	7.36129	6.90867	7.10917	7.08777	6.90919	6.89437	7.02842	7.31325	6.96423	6.8688	7.0414	7.06882	7.01094	7.2625	6.9028	7.0709	7.3038	7.0535	6.97244	7.05174	7.01171	7.03954	7.19927	7.28169	7.09019	7.05234	6.93751	6.8239	7.14915	7.28222	6.89	7.22032	7.29226	7.05333	6.96414	7.17128	6.8719	7.30438	7.2321	7.28945	7.13303	7.55981	6.94709	7.15331	7.11667	6.80403	6.89044	7.18927	6.99207	7.23741	7.40727	7.30675	7.35401	7.03334	7.80971	7.06862	7.00813	6.88202	7.21462	7.02752	6.98939	7.25785	7.4186	7.00156	7.64754	7.28057	6.97304	7.35074	6.72426	7.17943	7.24503	6.85332	7.11755	6.91367	6.8302	6.94014	7.45636	7.16821	7.17387	6.84029	7.25342	7.10221	7.32387	7.58076	6.85577	7.08174	7.4597	6.7618	6.9615	7.10876	7.5564	6.89693	6.85542	6.91997	6.69284	7.30831	7.33457	7.42897	6.99032	7.22785	7.44503	7.08503	7.30514	7.41595	7.53916	7.41511	6.84934	7.50547	6.82156	7.27118
AL132780.5	0.00125469	-2.90146	0.0103885	0.259752	1.93406	2.77844	1.04995	1.9011	2.00346	1.37083	1.41664	0.644569	2.12061	1.64332	1.79522	1.12147	1.68235	1.68235	1.68235	1.33756	2.13526	1.39227	1.30038	1.09942	1.65164	2.00881	2.18748	0.742538	1.83913	1.70314	1.89907	2.02444	0.784549	2.53422	1.28515	2.58031	2.23989	1.59845	1.50895	1.94108	1.61663	1.60233	2.19669	1.57509	1.95108	1.78554	1.41133	1.56832	1.80145	1.61646	2.44269	2.06327	1.88371	1.26368	1.78479	1.77858	2.30461	0.995865	1.70906	1.01505	1.40992	2.03754	1.80394	1.71749	1.04441	2.7752	1.6137	0.744319	1.96648	2.09557	1.51588	1.64622	2.55303	1.40316	1.78325	2.69424	1.36239	1.11043	2.25778	1.96291	1.71309	1.17511	1.25354	1.90369	2.02063	2.28133	1.56221	1.31795	1.66248	1.44024	1.31996	1.59536	1.43639	2.54279	2.01248	1.44437	1.83846	2.00256	2.07557	2.56596	2.03093	2.42759	1.3113	2.31051	1.87445	2.47166	2.12257	1.96951	2.68634	1.34586	3.36743	1.61537	1.27602	1.66476	1.86093	1.77186	1.61354	1.89119	2.3634	1.87507	2.3378	1.24636	2.1586	1.83896	2.08527	1.63202	1.49844	1.97569	1.95411	1.4449	1.64545	0.997478	2.85933	2.70648	1.97767	1.76965	2.4603	2.38744	1.3913	2.74934	1.43094	1.39984	2.64452	2.34775	1.9045	1.64678	2.98982	2.45542	1.5618	2.19802	1.3674	1.9974	1.42283	1.61673	1.57897	2.63428	2.57512	1.41998	2.01948	2.24627	2.68008	2.84214	1.25309	1.70929	1.6003	2.47068
IQGAP3	0.00125561	-2.90115	0.0103919	-0.427683	0.981613	-1.05335	-0.359931	-1.01691	0.628028	0.550049	1.6245	3.06624	2.20711	-1.48679	0.77375	1.49714	0.484021	0.484021	0.484021	1.39778	1.89851	2.18176	1.49262	2.13365	0.914989	1.48614	1.42247	1.1469	0.125093	-0.0505548	2.99192	1.70688	0.155904	1.94982	0.894834	1.11616	0.411399	0.621773	1.40983	0.630364	1.46014	0.436732	0.916732	1.06829	-0.625609	-1.36153	0.541017	0.0890885	1.1039	1.24681	0.523876	0.0851198	1.31638	0.561507	1.15583	-0.110842	0.384216	1.65239	0.593095	2.7316	-0.0760923	1.03225	0.798463	0.849901	0.977379	1.21089	1.84721	1.2418	0.27772	0.339743	0.622657	-0.00782171	-0.183295	2.02436	0.368013	0.366073	1.5212	2.49089	0.38687	1.13773	0.911412	0.491188	1.42786	0.416926	-0.232756	0.952412	0.0633796	0.843908	0.222188	0.759025	1.09741	-0.941801	1.78335	0.252759	0.266672	2.79663	0.654906	1.2774	0.986906	1.20185	0.445183	0.801728	0.0036776	0.468768	-0.0283615	0.759972	-0.382867	0.115767	0.873341	0.973213	0.197905	-0.152618	0.179362	0.124028	1.3946	0.792559	1.98325	-0.194036	-0.0809399	0.649274	0.226627	0.369522	0.284697	-0.221123	0.815691	-0.0993586	-0.401697	1.37513	-0.424902	0.764436	0.804056	-1.06573	0.71519	1.14317	-0.374001	1.38534	0.0119141	-0.520302	-0.162901	1.15333	-0.667735	0.0701081	-0.0782082	1.37823	0.11152	0.765888	0.0380984	0.934683	1.00158	1.88693	0.94266	1.22438	2.39452	0.739704	0.569779	2.19263	0.363231	0.656611	-0.0461166	0.48334	-0.225157	0.339391	0.150998	0.976754	1.06017	-0.769099
USP48	0.0012568	-2.90073	0.0103976	-0.154389	6.27402	6.33369	6.21031	6.40306	6.51896	6.10101	6.10283	5.71552	5.95287	6.31133	6.12898	6.62554	6.49566	6.49566	6.49566	6.21486	6.20044	6.47104	6.0426	5.92405	5.98417	6.1542	6.19494	5.79614	6.1491	6.71258	5.85411	6.34874	6.19903	6.37292	6.40949	5.97991	6.27543	6.39936	6.39469	6.52068	6.08946	6.57626	6.33152	6.19234	6.19993	6.63335	6.52385	6.27334	6.22661	6.27705	6.24419	6.54527	6.58052	6.41299	6.30842	6.96985	6.59415	6.54543	6.1165	5.71375	6.50296	6.40449	6.48161	6.36129	6.31965	6.17223	6.35361	6.41167	6.2828	6.04113	6.61137	6.2133	6.45593	6.48395	6.4329	6.81022	6.58052	6.79302	6.33866	6.43532	6.50319	6.31475	6.64206	6.45466	6.69668	5.87375	6.40026	6.42607	6.60958	6.16429	6.09954	6.63209	6.04587	5.98037	6.21129	6.46713	6.25375	6.63369	5.95966	6.08059	6.63616	6.17565	6.43836	6.38347	6.15116	6.36921	6.31971	6.28325	5.89222	5.93659	6.35449	6.14517	6.42834	6.36836	6.53498	6.11139	5.90415	6.42598	6.1142	6.09132	6.0756	6.28053	6.36771	6.01314	5.84129	6.3238	6.41888	6.02539	6.3759	5.78258	5.77065	6.56974	5.2954	5.65061	6.30784	6.21122	6.09789	6.19884	6.17646	5.80921	6.53828	6.15972	6.12089	5.83544	6.49055	5.89851	5.65386	5.55474	5.777	5.26673	6.25598	6.31948	6.28263	5.68531	6.12263	5.1913	6.29005	6.44645	6.26675	6.61469	6.48576	5.86673	6.42785	5.8602	6.29982	6.19845
SPAG5-AS1	0.00125738	-2.90053	0.0103982	-0.317591	1.48589	1.03536	1.56985	2.54398	1.58378	2.08573	1.43516	1.77964	3.88157	1.3016	2.35925	1.79493	1.1475	1.1475	1.1475	1.27471	1.61514	1.23373	1.22112	1.12483	2.30152	0.791728	2.17703	1.5023	1.05238	1.48438	1.11247	1.72648	0.741446	2.67264	0.173356	0.80242	2.49058	1.25032	2.04648	1.05441	1.08466	0.138963	1.22481	2.01387	0.274421	1.83218	1.07561	2.33243	0.782241	0.849918	2.71091	2.22806	1.71215	1.06533	1.81137	1.38781	0.650331	1.67254	2.04434	1.29411	1.11279	1.91973	1.31632	1.68366	1.04441	1.17222	1.75829	0.826776	1.48443	1.34807	1.40426	1.17307	0.184577	1.55475	2.06583	1.16776	0.948586	0.832229	2.29349	2.37862	0.580436	1.33876	1.00107	1.27679	1.55351	0.687039	1.05793	1.24899	0.487166	1.03393	0.348201	1.22218	1.32311	1.22256	1.41756	1.22204	1.03642	1.12463	1.5493	1.20185	0.778	1.1961	0.991764	1.01758	1.20518	1.6471	0.882245	1.7363	1.09017	1.21367	-0.0141772	1.48201	0.85026	1.25089	1.42058	1.84876	0.98409	1.11297	0.293332	1.76559	0.994196	0.830374	2.0037	1.8683	1.86254	1.63202	0.750437	1.61478	1.09488	-0.148051	1.61618	0.880282	1.49314	0.689737	1.58209	1.35354	0.319648	0.958378	0.831301	1.3781	1.0814	1.74197	0.253515	1.20349	0.712664	1.96415	1.38164	1.59391	0.275604	1.44331	1.50239	1.27228	-0.197965	0.787191	2.16698	0.685871	1.71333	0.815261	1.58682	2.26138	2.53155	0.0477188	1.39565	1.82541	2.02632	2.0391
IFI44	0.00125922	-2.8999	0.0104092	0.607456	8.53821	8.25577	8.17666	7.57457	7.13629	8.99726	7.93447	6.26329	8.39014	8.81216	7.65503	6.57957	8.76339	8.76339	8.76339	3.9897	9.00684	8.62801	8.44239	5.04149	8.4079	9.57346	7.99678	5.8913	8.83523	7.32746	8.52843	8.58411	7.38667	5.82577	3.56954	9.54737	9.12614	8.27434	7.80839	8.48946	8.95052	4.05163	8.81975	8.32321	8.70621	8.39317	3.43195	8.00618	8.76909	8.51452	8.28029	7.62623	6.20186	7.01089	8.38084	7.25355	8.77279	5.97207	9.02822	8.41421	8.14284	8.80077	7.09532	6.828	8.35139	9.6476	5.62196	4.30064	8.19865	8.79904	8.23083	8.20576	8.48292	7.48355	8.41192	9.31535	6.39294	4.01525	8.95215	9.0106	4.90362	8.25216	4.23598	8.69079	7.23047	9.24323	5.09894	2.26919	3.41841	3.50185	8.14964	7.80355	8.63231	9.55427	9.08636	2.95867	8.83552	7.67863	7.7007	9.81763	8.79328	9.21731	8.05291	9.13869	7.92362	9.21676	8.84858	9.02031	10.374	8.84212	9.67909	8.47604	5.09334	7.65832	7.50682	8.19473	9.10665	6.46017	9.33717	8.86718	9.56812	8.50635	9.00743	8.51202	8.89626	7.99247	8.88538	9.09061	7.48688	9.05603	7.94362	8.10811	10.1903	9.94984	8.56212	7.76829	9.59065	9.18681	2.53298	9.9068	7.78155	8.43963	9.61647	9.21545	6.28735	8.78785	9.90588	10.0162	8.22115	8.44757	5.40126	8.58786	5.71629	9.09418	8.16578	9.9795	9.34596	8.8487	9.34933	8.63569	9.67346	9.67173	7.72357	8.52097	8.00396	9.16375
TBKBP1	0.00126038	-2.8995	0.0104146	0.384956	5.92772	6.85408	5.87847	6.18981	5.60111	6.02847	4.95306	3.82872	6.45663	5.98203	5.6955	6.41817	4.84495	4.84495	4.84495	5.77269	6.7874	4.56429	5.51374	5.30999	5.0551	7.02158	5.77893	4.32181	5.28678	6.06299	5.86596	6.17685	4.69532	5.62004	4.43401	6.26177	6.3464	4.93191	5.3177	6.44679	6.63375	4.92314	5.20077	4.97263	4.31083	6.04957	4.27252	5.76332	5.21834	5.36974	6.59025	5.11295	5.01069	5.02285	6.50546	6.72199	6.13289	5.24194	5.88554	5.38409	5.5803	5.50381	5.28464	5.58583	4.87104	6.36888	6.06819	5.70935	5.37106	6.40159	6.05107	4.37187	5.98255	4.16048	5.606	6.07295	5.11383	4.64938	6.38697	5.91082	4.45492	5.82236	4.06176	4.32391	6.47712	6.41334	5.19028	5.9933	5.91025	6.21432	4.44754	5.09571	5.46055	6.27385	5.6551	6.23932	4.48865	6.90029	6.32761	6.64982	6.24316	5.66008	4.00212	6.0636	5.30962	5.77929	3.92673	6.22893	7.03905	6.0868	6.76862	5.21084	4.92721	4.68986	6.31371	5.66979	5.91432	5.92051	5.75442	6.04032	6.09937	5.38579	6.76656	7.07684	6.69536	5.65783	4.50417	6.81608	4.62204	5.67909	6.31247	4.84941	7.64154	7.40719	6.61882	5.05299	6.16811	5.54368	6.2342	6.37106	3.77426	6.00571	5.45287	6.68072	5.29853	5.62851	6.48291	7.33359	5.43899	6.40867	4.68429	6.77815	4.9932	5.92707	6.13741	7.11554	6.46634	4.70092	6.5435	5.85897	6.59004	6.34689	4.46019	7.38821	5.41959	5.98246
ARAP1	0.00126175	-2.89903	0.0104184	0.237148	8.8879	9.43886	8.74266	9.44649	8.69557	8.9945	7.93508	7.38584	9.00439	8.68198	8.46988	9.12753	8.22701	8.22701	8.22701	9.61674	9.08369	8.08292	8.23614	8.96868	7.7526	9.21902	8.53847	8.15041	7.94324	8.95515	8.81773	8.916	8.42942	9.50104	9.37241	8.88767	9.38734	8.14815	8.21444	8.99651	8.87601	9.02515	8.33013	7.7836	8.49797	8.89565	8.64151	9.36781	8.48651	8.52158	9.06517	8.24723	8.46169	8.54008	8.68458	9.29866	8.68887	8.79146	8.76743	7.93168	8.52191	9.08117	8.61509	9.03576	8.36149	8.93988	9.35368	9.30704	8.7074	9.2713	8.5103	8.52023	9.07399	7.94441	8.29288	8.79426	8.85721	8.51232	8.69951	8.66962	8.80643	8.84989	8.32902	7.78119	9.60039	8.89257	8.45576	9.33673	9.21136	8.78301	8.48959	8.26871	8.76607	9.31687	8.52219	8.99306	8.19698	9.29012	8.5263	8.97595	9.11274	9.15664	8.07541	8.9493	8.83244	9.31558	8.49684	8.93089	9.48792	8.70898	9.60853	8.53104	8.62794	8.4364	9.43763	8.96841	8.618	9.13097	8.959	8.30074	9.90036	8.73574	9.40448	9.57404	9.0446	8.64962	8.20277	9.26529	8.90435	8.87756	9.34288	7.98157	9.64399	9.30067	9.27765	8.47719	8.7955	8.32908	9.7837	9.03625	8.04782	9.0179	8.72879	9.04775	9.14703	9.1078	9.19504	9.14204	9.06799	8.99872	8.63102	9.2977	8.8341	9.21169	8.76648	9.41135	9.52497	8.4082	9.54398	8.93545	9.15026	9.12954	7.89498	9.90823	8.12169	8.78514
DIAPH3	0.00126185	-2.89899	0.0104184	-0.37586	1.50173	-1.41995	2.03265	0.468644	2.56114	1.25765	1.86196	2.75026	1.13689	0.852958	1.68667	1.42447	1.58326	1.58326	1.58326	2.06939	0.317442	2.97344	1.27444	2.15846	1.60656	0.586704	1.65117	1.52186	0.926314	0.724842	2.36764	1.94301	2.12403	1.22509	1.45689	1.03326	1.41933	0.997866	1.18848	1.45313	1.23023	0.757105	1.34569	0.85959	0.941534	0.569606	1.17519	1.11274	1.46978	1.29554	0.912357	1.71998	2.14892	1.53718	1.83748	0.993202	0.975332	2.29621	1.044	2.57633	2.1845	1.35629	2.26486	2.01821	1.01128	1.63728	2.35149	2.18037	1.66362	1.15424	1.85846	0.761087	0.775699	2.05375	1.80049	2.07674	2.69166	3.27478	1.32529	0.605099	0.873961	0.778714	2.09079	0.763597	0.980622	0.952412	0.938112	1.62057	-0.789533	2.18087	0.28923	0.978564	1.43639	0.61108	1.23677	1.49498	0.819798	1.44808	2.01555	0.856786	1.04825	1.53058	1.38577	0.89869	0.762835	0.844959	-0.881835	-0.466273	1.79323	1.535	1.11523	-0.282228	0.041576	0.97359	2.55527	0.391161	0.913785	0.420192	1.12271	1.37626	0.994196	0.243518	1.60231	0.377311	1.84048	0.790045	1.15485	2.11601	1.3125	1.35152	1.42685	0.849432	1.57658	1.5623	1.18381	1.61729	1.14206	0.920894	-0.162901	2.42604	0.437935	0.426578	0.253515	1.98678	2.11943	0.269152	0.40871	1.49435	1.50927	2.49991	2.18713	0.770283	1.83121	0.639766	1.06989	2.11685	0.284021	1.63385	2.04265	1.53428	-0.384714	0.271813	1.02137	0.434365	3.29312	0.00688133
AL365273.1	0.0012648	-2.89798	0.0104377	0.401431	0.922948	1.48876	-1.37255	0.967696	0.1446	0.597337	0.161121	-1.46974	0.38223	0.355183	-0.227056	0.522151	0.109789	0.109789	0.109789	0.826271	1.79175	-0.0787175	-0.498981	0.785781	-0.281924	1.80297	-0.568663	-0.215517	-0.427586	1.80121	0.918036	1.4244	-0.39745	1.84561	0.560012	0.899231	2.25931	-0.232181	-0.698412	0.588689	1.11497	1.18845	0.604204	-0.546208	-0.625609	1.11353	0.541017	0.867463	0.0726183	0.300582	1.1109	1.0802	1.05427	-0.427968	0.4125	1.28033	1.42928	0.459892	0.64043	0.425706	0.52929	1.55903	-0.706853	0.427679	-0.164759	1.24856	1.45299	1.30069	0.613001	1.06877	0.0408666	-0.287097	1.1529	-1.37987	0.0598134	1.01526	0.214915	0.0329312	1.18026	0.605099	0.433715	0.491188	0.588693	0.0994191	1.96247	0.952412	-0.119563	1.35124	1.57976	0.0374113	0.658897	-0.941801	-0.206028	1.52159	0.744148	1.56772	-0.300562	1.2407	0.673932	1.62447	1.75709	1.64989	-1.17207	1.19625	0.023394	0.573321	0.525686	0.698778	1.62972	0.515118	1.00683	0.487529	0.765264	-0.483533	1.97051	0.670761	0.0527401	1.07817	0.535543	0.649274	2.31632	0.540026	1.17446	1.98004	1.88427	0.26144	-0.207843	1.13234	0.127837	0.314654	0.314167	-0.750106	1.86911	1.79679	1.38135	0.558987	0.51382	0.373239	0.796677	0.944322	-0.844309	0.488403	1.36722	1.34493	0.465793	1.51408	1.2047	1.59391	0.275604	1.92123	0.552421	1.17485	0.936223	1.38944	0.756415	1.92285	2.28087	1.20748	1.97198	0.676061	0.478124	1.90875	-1.5895	2.43142	0.555514	1.24987
FAM124A	0.00126521	-2.89784	0.0104377	-0.469149	-0.300118	-0.899936	-1.00436	-2.05893	-0.408508	-1.1856	0.0210873	2.45461	-0.564143	-1.89452	0.440966	0.815302	-0.0401579	-0.0401579	-0.0401579	-0.766046	1.17988	-1.31987	-0.179288	-0.112861	0.0896315	-0.29724	-0.198307	0.227155	-1.83269	-2.30715	1.54194	-0.475558	-0.845838	0.227856	-0.0385499	0.0253678	-1.4363	-0.873483	-1.36033	-0.246852	-0.144031	-1.94503	-0.508323	0.0535989	-1.86826	-0.456046	-0.0694767	-1.53446	-0.925145	0.252019	0.578554	-1.08687	0.0598028	-0.285577	-0.406874	-1.73773	-1.16513	-0.489243	-1.31631	2.06261	-2.12525	-1.42946	-0.438636	-0.687346	-0.825329	-1.06504	-0.525804	-0.758037	-0.341175	0.478764	0.209735	-0.633734	-0.0821668	-0.858038	0.170026	-0.160912	-1.06863	-0.216249	0.451506	-1.3622	-0.465676	-1.32877	-1.34428	-0.565469	-0.650103	-0.160535	-1.55755	-1.32746	0.068887	-2.45345	-1.49304	-3.54613	0.0993776	-0.0145987	-0.559295	0.281379	-1.21542	-0.358414	-1.19802	0.039908	-0.72621	-1.15873	-0.972786	-1.43575	-0.0283615	-0.966456	-0.382867	-0.657668	-1.52929	0.762272	-0.2629	-1.33209	-0.823462	-0.865759	-0.477552	-0.605966	-0.0142207	-0.281725	0.0805919	-0.567388	-2.33068	-1.42079	-3.12921	-0.221123	-0.872928	-0.786342	-1.04451	0.0755839	-0.316798	-0.450386	0.314167	-1.1884	-0.315405	-0.203563	-0.0918481	-0.146109	-1.7904	-1.74401	-0.162901	-1.86591	-1.72181	-1.54118	-1.41174	-0.185027	-1.70317	-0.73766	-4.34055	-0.0660485	-0.443226	0.559149	-0.136389	0.70198	-1.89609	-1.18276	-0.44878	0.285514	-1.11505	-0.471437	-1.40493	-1.00318	-1.29462	-1.13718	-1.18973	-0.918586	-0.93566	-1.79479
GFOD1	0.00126732	-2.89711	0.0104509	0.299399	4.89823	4.59136	5.56269	4.3083	4.33647	4.67329	4.45111	4.2012	4.40519	4.69593	4.59092	5.03662	4.91794	4.91794	4.91794	4.22398	4.84212	4.6961	3.94565	4.31317	4.61754	4.6154	4.10578	5.17163	4.88229	4.67528	4.64744	4.21924	4.94845	4.83044	4.924	3.82903	5.11378	4.80955	5.00439	4.56525	4.58808	4.30292	4.97389	4.19386	4.85876	4.799	4.21908	4.05091	5.16176	4.96142	5.21309	4.18018	4.21925	5.31739	4.29707	4.96506	6.09154	4.70024	4.75046	4.87359	4.9618	4.01875	3.77543	4.28147	5.77925	5.06787	4.2046	5.16656	4.46545	4.32799	4.29861	4.58888	5.05201	4.31107	4.42499	5.13542	4.89297	4.45313	4.33489	4.46022	4.61103	5.53346	4.38878	3.85031	4.10024	4.88611	6.09527	5.50384	4.52968	4.66197	4.49724	5.43607	5.02447	4.21662	5.19583	4.37475	5.56175	5.37977	4.26005	5.29627	5.32624	5.38017	4.82189	3.34938	4.2339	4.734	4.27972	4.15101	6.2386	4.85253	3.74182	4.25572	4.23433	4.94505	4.8909	4.63907	4.04561	4.00732	4.91553	4.84683	5.86611	5.10698	5.7894	4.84007	6.05754	4.58013	4.92963	4.96904	3.9457	4.73387	3.8202	5.4342	5.45827	6.62726	5.01974	4.50934	4.30067	3.83819	4.58588	4.59236	5.00621	5.02388	4.75847	5.94088	4.41953	5.50981	3.78745	6.11583	4.85923	6.32786	3.62034	4.30499	4.68419	5.06938	4.66092	5.30663	4.6788	3.94304	5.37199	5.67093	4.75544	6.00971	4.19641	5.47643	5.58808	4.6236
AL451123.2	0.00127561	-2.89428	0.0105151	0.324318	1.18068	0.308835	0.296705	1.3736	0.707928	0.501159	-0.91039	0.470058	-0.384719	0.954541	0.593071	-0.108386	0.780899	0.780899	0.780899	1.78365	-0.316753	0.376413	0.582559	0.785781	0.384827	1.36291	0.91924	0.839233	0.881719	1.44447	1.47278	1.37557	1.01918	-0.0121473	0.92441	0.751464	-0.676605	0.11168	0.416097	0.959505	0.660365	1.31582	0.396011	1.01888	1.07566	1.06228	1.00519	1.50528	1.51866	1.84648	1.03473	0.64753	1.45346	1.24033	1.31293	0.309351	2.37982	1.65239	0.544154	1.29411	-0.878442	1.42708	1.45452	1.20025	0.977379	1.13248	0.533384	-0.0951545	1.61465	1.11214	0.80951	1.62999	1.91011	1.12718	0.0598134	0.9325	1.26312	1.28071	1.01901	0.493518	1.38065	0.842456	0.728567	1.35325	1.01917	1.25718	0.119545	1.53626	2.41713	0.681258	0.611542	0.184977	0.786898	1.65068	1.29958	1.19168	-0.140414	2.00256	1.39293	0.932718	0.900066	0.759896	1.42162	1.29371	1.37417	1.07347	2.01462	2.00226	1.40539	0.762272	2.46929	0.869611	0.85026	1.85933	1.13697	1.60454	2.17578	1.42137	0.642931	0.945454	2.13188	1.17911	1.04424	1.34964	0.569694	1.41003	0.318289	0.164464	1.95411	0.857944	0.998092	1.27791	1.40457	-0.474961	0.731705	0.61371	1.51915	0.842872	1.56594	1.33586	0.513168	1.03579	1.27291	0.961347	1.41675	1.6212	2.94826	0.145655	1.45475	1.34564	0.94266	2.25746	1.45203	1.5902	2.42737	-0.270528	1.21231	1.16881	0.96597	0.676061	0.478124	0.581896	1.50755	0.976754	0.848881	0.16891
MAP3K8	0.00128066	-2.89257	0.0105525	0.196367	5.72519	6.42638	5.75793	5.99083	5.50234	5.2665	5.14099	4.78487	5.76841	5.58662	5.8099	5.47929	5.50888	5.50888	5.50888	5.97279	5.8531	5.0283	5.15181	5.59993	5.41019	6.20142	5.30915	5.15607	5.27174	5.80772	5.30667	5.81545	5.38116	5.79229	5.32558	5.93638	6.11275	5.24686	5.04955	5.84833	5.52444	5.5507	5.21988	4.95796	5.74324	5.66015	5.44871	5.59314	5.36589	5.68533	5.86564	5.04644	5.49918	5.3285	5.60927	6.09261	6.00362	5.3983	5.64564	6.03439	5.25637	6.51932	5.81709	5.78143	5.15316	5.90817	5.56739	6.06405	5.42176	6.08123	5.60139	5.33179	6.01857	5.23745	5.33441	5.59661	5.62814	5.73698	5.78111	5.73031	5.20825	5.24295	5.16035	4.87077	5.5603	6.39451	5.61707	5.86235	5.93125	5.60241	4.98224	5.17167	5.56016	6.26505	5.79929	6.39317	5.45293	6.7911	5.36578	5.88541	6.30155	5.65009	5.145	5.71052	5.42596	5.6524	5.61008	5.92912	6.2888	5.71369	6.57221	5.66109	5.37013	5.23218	5.77857	5.71799	5.64543	6.06636	6.02395	5.55885	5.9062	5.80506	5.86528	6.05201	5.86061	5.56927	5.7297	5.63035	5.51483	5.47469	5.43989	5.23528	6.38697	6.08018	6.32793	5.49326	5.61162	5.74746	5.70599	6.39568	4.73087	6.18677	6.01379	5.99688	6.10398	5.81494	6.11153	5.83084	5.23778	5.43645	5.10289	6.07306	5.67044	5.80549	5.89474	5.72334	6.16989	5.60676	6.20902	5.58046	6.0241	6.04556	4.81766	6.24091	5.57954	5.84534
CTSZ	0.00128799	-2.89009	0.0106086	0.181372	7.28961	8.04042	7.47452	7.72254	7.20158	7.35813	6.79483	6.6466	7.38843	7.48014	7.03747	7.21947	7.1681	7.1681	7.1681	7.5181	7.36149	6.71134	7.1733	7.28982	6.58446	7.78624	6.68913	6.71815	7.01043	7.06657	6.99973	7.37727	7.09212	7.0664	7.14507	7.38139	7.57153	6.65144	6.42293	7.33304	7.54362	7.32685	6.55859	6.52876	7.77145	7.1368	7.30774	7.30755	7.06063	7.18012	7.19151	6.69361	6.80637	6.96621	7.01174	7.33078	6.92125	6.88026	7.09065	7.07728	7.14102	7.39913	7.28905	7.61952	6.94243	7.32394	7.05372	7.59746	6.96651	7.68851	6.96903	6.99017	7.74548	6.97358	6.86183	7.20669	7.18274	7.20684	7.11821	7.17836	7.22085	7.18964	6.89638	6.39374	7.17392	7.72238	6.70276	7.51969	7.7107	6.97504	7.25932	7.26809	7.12818	7.5481	7.19643	7.32748	7.15345	7.63466	7.22939	7.21875	7.36388	6.95069	6.94995	7.36073	7.60671	7.37057	7.66521	7.23018	7.6162	7.56451	8.3199	7.22402	6.93217	7.29219	7.10073	7.56536	7.36612	7.62108	8.21617	6.99146	7.81198	7.53414	7.04716	7.44565	6.82601	7.23974	7.2502	7.11262	7.54131	7.4356	7.59641	6.66472	7.67742	7.33982	7.83051	6.99194	7.53747	6.83634	7.72179	7.82315	6.52016	7.65751	7.53147	7.07712	7.62122	7.27229	7.5945	7.2832	7.48783	6.6693	7.06144	7.61151	7.37134	7.80706	7.30061	6.98222	7.65094	7.358	7.46861	7.52599	7.53777	7.09414	6.53077	7.63594	7.07256	7.02949
TACC1	0.00128858	-2.88989	0.0106092	0.164242	7.74709	7.87353	7.87481	7.73851	7.72709	7.82995	6.88133	6.62723	7.43398	7.84589	7.36039	7.60854	7.57023	7.57023	7.57023	7.84587	8.07745	7.72915	7.05925	7.46506	7.04666	7.88192	7.05369	7.03591	7.22254	7.77845	7.72335	7.77974	7.49849	7.95653	7.88152	7.63963	7.80878	7.47337	7.52878	7.72711	8.13332	7.76187	7.46621	6.93891	7.68279	7.41827	7.76568	7.72016	7.66387	7.57626	7.62115	7.42229	7.95564	7.75426	7.50812	8.11971	7.72531	7.81829	7.60448	7.32467	7.44937	7.55048	7.48726	7.82721	7.47082	8.1194	7.80557	8.10179	7.73557	7.87196	7.42871	7.5544	7.90718	7.4084	7.38042	7.96401	7.81951	8.04401	7.49162	7.672	7.93176	7.74842	7.73875	7.44691	8.3598	9.07235	7.51621	7.78547	8.24946	7.66961	7.63839	7.78422	7.47798	8.02228	7.49664	7.79742	7.58804	8.15701	7.67364	7.47275	8.02546	7.93139	7.54669	8.02959	7.92085	8.10207	7.66298	7.89348	8.10643	7.66665	8.34586	7.5176	7.56154	7.68948	7.87183	7.62807	7.51194	8.23237	8.02623	7.3307	8.18817	7.6872	8.12043	7.90889	7.81159	7.65329	7.58273	7.93977	7.72958	7.61373	7.80334	7.45009	7.84297	7.63124	7.762	7.57284	8.14768	7.48991	8.2121	7.65081	7.4991	7.85232	7.50514	7.65894	8.23309	7.82629	7.96514	7.73324	7.38771	7.12245	7.76377	8.00432	7.79259	7.71682	7.31771	7.74453	7.89496	7.78656	7.95552	7.73526	8.07739	8.04158	7.3034	7.86226	7.50022	7.80374
CCDC9	0.00128994	-2.88943	0.0106162	0.276718	3.90844	5.28242	3.5926	4.3358	3.39534	4.09797	3.97605	3.6355	4.17418	3.55781	4.28321	4.22326	3.65345	3.65345	3.65345	3.57941	3.77157	4.20699	3.23212	4.04698	2.8674	4.00924	2.8714	2.96721	3.52391	3.42471	3.50628	3.67033	3.53725	4.10345	3.50738	4.45674	5.06218	3.61258	3.24756	3.98447	3.60446	3.62946	3.51185	3.34285	3.32253	4.06829	3.44531	3.85835	3.53596	3.7552	3.87341	3.4436	3.0927	3.01227	4.01774	3.52468	3.1332	3.46673	3.2644	3.46159	3.81996	3.91789	2.79371	3.79524	3.93217	4.32705	3.82683	3.82671	3.95275	4.63348	3.58161	3.77639	3.44051	3.03044	3.83612	3.68241	2.78408	3.05763	3.22281	3.79883	3.73377	3.71238	3.04276	3.01674	4.12254	4.49078	3.43756	3.90717	3.03951	3.91248	3.71723	3.62497	3.79774	4.16352	3.50129	4.17194	3.3303	3.65448	3.42531	4.22823	4.28384	4.09485	3.08689	4.39429	3.62453	3.92168	3.01382	3.96414	5.1028	3.34379	4.67418	3.92961	3.75593	3.09409	4.38727	3.42048	4.02908	3.59837	4.67422	3.77826	5.67047	3.32825	3.72583	4.52246	4.16429	3.61988	3.12167	3.91158	3.28227	4.22966	3.21516	3.44817	4.96853	4.69827	4.21341	3.45743	4.33535	3.96791	3.72396	4.76942	3.28249	3.70002	4.60241	4.04756	3.33037	3.90871	4.49375	4.46221	3.62608	4.444	3.21904	3.68986	3.52462	3.63209	3.74134	5.67573	4.28517	3.39989	4.13042	3.81608	4.25085	4.24657	3.33026	4.6114	3.23627	3.81579
AC005306.1	0.00129284	-2.88846	0.0106357	0.29709	2.96189	2.75552	2.26945	3.79724	2.43768	3.71947	2.27552	1.77964	3.09738	2.37521	2.97232	2.9577	1.93098	1.93098	1.93098	2.83991	3.0287	1.93909	1.55858	2.7463	2.02148	2.00881	2.26849	2.24102	2.31215	2.88343	2.91579	3.17394	2.63454	3.60987	3.32536	3.62477	3.91002	2.7264	2.36496	2.48619	2.57257	2.76141	2.93516	2.12312	2.39268	2.98924	2.81298	3.20487	2.91504	2.23172	3.35231	3.1261	2.63553	2.48567	2.87866	3.0228	2.58444	3.49529	2.09619	1.21973	2.82041	2.5627	2.80667	3.34316	2.01037	3.32619	2.83728	2.52716	3.14145	3.78778	2.60784	2.87404	3.15998	2.11079	2.57672	2.83758	2.72934	2.40509	3.23204	2.95375	2.18008	2.56086	1.95496	2.11606	3.1572	2.57693	2.86138	2.55283	2.99764	2.36624	2.37816	1.87741	2.59895	3.89695	2.85471	2.37828	2.47976	2.61782	2.79092	3.13892	3.207	3.10738	1.66534	2.9616	2.38035	3.3965	2.70207	2.90083	4.05417	2.33178	3.43174	2.47924	2.60487	2.56494	2.86061	2.36302	2.59064	2.8197	3.52737	2.31145	4.33256	2.54349	3.0748	3.45961	3.45632	2.51287	2.13877	2.2841	3.27364	3.2378	3.40684	2.23955	3.82059	3.73368	2.84017	2.16731	3.45381	3.67328	4.10265	3.61752	2.14947	2.73129	3.06611	3.44655	2.17538	3.8981	3.56722	4.06678	2.95515	3.24544	3.1301	2.78888	2.87607	3.52412	2.38081	4.55084	3.56913	2.28532	3.31664	2.66514	3.0822	3.8546	2.17168	3.57338	2.36809	2.851
OXTR	0.00129623	-2.88732	0.0106588	-0.420428	0.248508	-0.899936	0.538938	-0.686718	0.707928	-1.03378	1.0827	1.34645	-0.564143	-1.31931	0.329854	0.65514	0.20174	0.20174	0.20174	0.172097	0.678717	0.0894568	1.57992	1.59363	0.536715	0.34764	0.643609	1.31324	-0.427586	-0.776423	2.00084	-0.475558	-0.0558753	0.695804	-0.157447	-0.611322	0.930739	0.210222	0.374645	-0.246852	0.176517	-0.745959	0.604204	0.581875	0.133874	-1.22794	-0.410854	0.301885	-0.0646613	-0.511172	-0.0923871	0.195424	0.457659	0.523318	-0.180464	-0.110842	-0.138307	1.05844	-0.227032	1.75551	0.115717	-0.282886	-1.03659	0.00300654	0.286646	-0.735968	1.53558	1.38475	-0.247666	0.0136338	0.407953	-0.633734	0.663684	-1.23068	0.222127	0.0102639	1.12858	0.107266	-0.171117	-0.573443	-0.465676	1.19966	1.10742	-0.308279	-0.533915	-0.515365	0.00493901	0.207732	-0.944153	0.556132	-0.71269	-1.41277	0.752306	-0.612609	-0.170732	-0.776518	0.254866	-1.77146	0.324059	1.00485	0.213653	-0.00591279	-0.972786	-0.32786	-1.06151	-0.286251	-0.300877	-1.00287	-0.6359	1.21367	-0.563624	-1.33209	-0.374496	-1.55353	0.613865	-1.40902	0.546569	0.0409716	-0.714514	-0.387994	-0.080166	0.105445	-0.389068	-1.02803	0.569694	-2.14448	-0.890996	0.785263	-2.16332	0.715306	0.696283	-0.952673	0.0773085	1.191	-0.725089	0.103732	1.18072	-0.627293	0.348196	0.231819	-1.27948	-0.788361	0.349063	0.499149	-1.19764	-0.87653	-0.619634	0.640786	-0.0791661	2.19802	-0.136389	-0.555737	0.713143	0.0774762	-0.0412412	1.256	-1.11505	0.345932	-0.799357	-0.624278	-0.564139	0.403945	-0.786253	-0.44497	-0.695507	-0.384724
NCF2	0.00129668	-2.88717	0.0106588	0.268961	9.72266	10.5147	9.36201	10.0737	9.64975	9.58776	8.48045	7.54256	9.99764	9.53119	9.33061	9.93222	9.20458	9.20458	9.20458	10.0912	10.2649	8.64344	9.22125	9.74945	8.89778	10.4732	9.36846	8.48806	8.9093	10.1877	9.62639	10.1206	8.61082	10.0111	9.1959	10.051	10.3717	9.19211	8.84189	10.2191	9.99398	9.69552	9.18393	8.66848	9.10583	9.72244	9.33683	9.78529	9.0401	9.06705	9.79459	9.14675	9.75601	8.67995	9.70403	10.0441	9.61251	9.52638	9.50989	8.86465	9.41212	9.76185	9.50124	9.81615	8.98155	9.90669	9.86095	10.197	9.51153	10.2661	9.318	8.97908	10.0557	8.51011	9.47265	9.36402	9.35605	9.30156	9.76755	9.69498	9.58558	9.63755	8.95921	8.59096	10.2739	10.2031	9.15745	10.0521	10.0588	9.6356	8.86353	9.0168	9.37004	10.1729	9.47354	10.0135	8.9375	10.1494	9.33606	9.89329	10.1804	10.005	8.46081	9.97548	9.68674	10.2691	9.07468	9.97106	10.6139	9.3212	10.7902	9.37526	9.22221	9.15784	10.1265	9.59678	9.65592	10.2588	10.1354	9.38152	10.5385	9.30594	10.2026	10.2694	9.99475	9.49867	9.1836	10.23	9.59208	9.57277	9.78225	8.27193	10.7174	10.226	10.17	9.3296	9.79931	9.36758	10.1275	10.2663	8.59348	9.90157	9.69656	9.92579	10.2125	9.73759	10.3001	10.1853	9.40749	9.37776	9.53478	10.4516	9.49108	9.80979	9.71542	10.1889	10.4781	9.55508	10.4749	9.87043	9.98456	10.0995	8.44389	10.369	8.90555	9.64704
GTF2IP12	0.00130677	-2.8838	0.0107375	0.350788	4.94761	5.75062	4.27934	6.20977	4.16305	4.21629	4.05597	3.84669	5.15417	4.63858	4.46511	5.2444	4.69678	4.69678	4.69678	4.93508	4.40244	5.02658	3.76652	4.74857	3.81377	5.41377	4.61966	4.03928	3.22689	5.47773	4.60363	4.74164	4.51831	5.47039	4.62849	5.21531	4.54971	4.05849	3.92281	5.14562	4.16047	4.95871	4.7158	4.29072	3.98912	5.01823	4.56646	5.65495	3.88257	4.48218	4.69037	4.43471	4.92093	3.76765	6.14689	5.74558	4.81113	5.08734	4.2569	5.15879	5.50088	4.67858	3.72169	4.0152	4.81215	4.36612	4.57703	5.03399	5.01791	4.97038	4.56052	3.89995	4.03177	3.51549	4.11633	4.84996	4.92783	4.1177	4.89272	5.47154	4.24359	3.90381	4.36754	3.72282	6.05367	6.00371	4.61119	5.87528	5.77737	4.5406	5.08116	4.42681	3.65523	5.33484	3.92143	5.78128	4.3404	6.12447	5.16283	4.68044	6.68085	4.331	2.90259	3.82739	4.81025	5.1643	4.26296	5.38773	5.37997	4.95545	4.05249	4.74798	4.92721	4.63292	6.10726	5.15657	4.54733	4.7499	4.53478	4.87126	5.49754	4.20302	6.16331	6.35247	5.29192	4.56943	3.6392	4.53302	5.54021	4.36721	4.39057	4.47805	4.14151	5.09072	5.73391	3.71688	4.75272	4.78444	4.97652	5.69481	3.63384	5.62714	4.83474	3.66464	6.24548	4.01567	4.48409	5.31316	3.7501	5.17374	4.68145	5.34578	4.61163	3.86016	5.16408	4.99717	5.40766	5.20481	6.24942	4.77985	5.66014	4.37289	4.48774	6.48449	4.37756	4.6166
ADAP2	0.00130972	-2.88282	0.0107574	0.287723	4.36364	4.98528	4.10204	3.79724	3.71349	4.55552	4.14863	4.35665	3.95839	4.65627	4.00894	3.26571	4.64449	4.64449	4.64449	4.24463	4.66188	4.05947	3.9981	3.61669	3.2728	4.3054	3.15322	3.96622	4.68553	4.0809	3.8578	4.29668	4.84916	3.94436	4.24184	3.68031	2.81326	3.91611	3.4949	3.88468	3.94539	4.47381	3.20177	3.91875	5.34667	3.97092	4.66682	4.37858	4.85182	5.07046	3.99899	3.80285	3.13408	4.66114	3.69976	3.43564	3.03192	3.74876	4.37705	4.9618	3.89164	4.54172	4.34983	4.39034	4.61402	4.77062	3.21683	4.49913	4.04341	4.12597	3.46406	4.5592	4.65793	4.2647	3.84861	3.95294	4.14928	3.85729	3.58882	4.1326	4.57939	4.3111	3.93029	4.22818	3.38092	4.91127	3.63834	4.39204	4.78176	4.47873	4.56717	4.66394	4.70309	5.01934	4.42959	4.5345	4.41964	3.90958	4.21739	4.51121	4.29872	3.34518	4.75146	4.24389	4.7288	4.44848	5.36367	5.08546	3.37479	5.0202	4.7809	4.4519	3.92711	4.66404	4.27427	5.37706	4.84523	4.76366	5.58802	4.49326	4.14423	5.12496	3.66065	4.91931	3.36654	4.69292	4.95009	2.9666	4.99936	4.6217	4.96137	4.70179	3.38425	3.36802	4.55773	4.65017	4.89899	3.81283	4.81074	4.60575	4.26257	5.11734	5.02397	3.8181	4.24421	4.21694	5.02032	3.38084	4.87229	2.16976	4.25782	4.00538	4.31449	5.56616	4.60328	2.37715	3.46525	4.78002	4.23975	3.58341	4.90957	3.37229	4.23757	4.45342	3.97456	3.67451
ZNF776	0.00131441	-2.88127	0.0107916	0.20308	4.7963	5.22519	4.4521	4.82086	4.75141	4.46281	4.83777	3.77811	4.86148	4.76747	4.76919	4.5818	4.92638	4.92638	4.92638	4.89123	4.79913	4.45045	4.34507	4.5659	4.48373	5.51371	4.60803	3.78792	4.49143	4.93136	4.61169	4.89024	4.16978	5.13124	4.59899	4.6112	5.23156	4.39339	4.53941	5.04135	4.69479	4.81086	4.89882	3.62467	4.67442	4.75126	4.72822	4.69572	4.40222	4.15907	3.77734	4.5714	4.59762	3.96219	4.29236	5.69241	5.00176	3.93955	4.75853	3.94978	4.77305	3.92402	4.56348	4.79466	4.40992	4.20304	3.96239	5.22664	4.48601	4.96448	4.23152	4.2942	5.0686	4.79938	4.61722	4.96112	4.4295	4.93865	5.32236	5.08317	4.76984	4.55178	4.6877	4.42479	5.30538	4.94821	5.17047	5.20022	4.63926	4.57326	4.16549	4.81649	4.57781	4.74354	4.93153	5.31962	4.75115	5.07296	4.61133	4.5509	5.02009	4.92547	4.32907	5.02264	5.00626	5.09659	4.87453	5.06816	5.26763	4.40839	5.48097	4.72498	4.63251	4.23407	5.13207	4.60622	4.28722	5.0051	4.79846	4.45556	5.37562	4.64124	5.0115	4.93672	4.67188	4.71736	4.81434	5.01756	4.77951	4.0969	4.05648	4.37351	5.26742	4.98276	5.3788	4.33303	5.02384	5.11625	4.60101	5.69062	4.71503	4.85227	4.70981	4.61372	5.50095	3.98089	4.92714	4.80378	4.3925	4.29498	4.4201	5.33736	4.8164	4.43419	4.8454	5.1187	5.37459	4.85197	5.10381	5.5454	5.17221	5.44397	4.42737	4.62349	4.76686	5.5132
ARG1	0.001315	-2.88107	0.0107921	0.785846	5.04617	4.58812	2.65102	2.80236	2.6946	2.9281	4.00111	1.88774	5.53195	3.46904	2.90608	4.92909	3.88258	3.88258	3.88258	4.3166	5.8805	3.00183	3.12008	3.45084	3.18355	3.42649	2.89072	1.9404	2.51557	5.31571	4.43659	5.06785	1.93611	4.91869	2.38125	5.15532	5.98877	1.9374	3.40511	3.96016	3.18603	3.71976	3.98362	-1.31333	1.22171	4.41577	3.05005	1.3465	2.32566	4.312	4.20852	3.23342	4.60745	1.43802	2.33563	7.39767	7.55982	4.00853	3.69264	3.33518	2.59203	5.33229	4.12507	3.85726	1.25716	4.34454	5.95896	7.6617	3.17561	5.54176	4.2766	0.464343	5.21488	4.43909	3.33082	5.06189	4.08534	5.33453	4.69334	5.83845	2.76492	2.72205	2.69597	0.416926	6.86554	3.05444	5.67679	7.78471	5.90601	6.31512	1.61231	2.1608	2.26039	4.7828	4.50149	6.80716	2.9039	6.71035	3.86018	6.05852	5.02681	3.85765	1.57273	3.61125	3.50219	5.96042	1.78983	5.01899	6.5851	2.67118	6.77895	3.5222	2.11433	1.93978	7.82852	3.08122	1.93081	5.35503	1.53885	3.20291	4.97064	3.97916	6.58819	5.20743	5.93015	3.26929	2.22528	6.67099	4.16666	0.902519	2.88781	0.940069	2.11221	1.32567	7.4268	4.18278	3.32168	3.63328	4.40806	6.41483	0.23066	3.31267	2.208	5.40172	6.27059	1.42817	2.78475	6.14074	3.94562	3.64498	2.28026	6.57117	5.39771	3.13198	5.38068	6.0326	5.79456	5.25644	6.50752	6.29405	6.68604	5.67569	1.27434	7.2306	3.45135	5.42371
IFT20	0.0013178	-2.88015	0.0108082	0.187083	2.86752	2.85589	1.93012	3.21154	2.37787	2.99143	2.93251	1.8347	2.41523	2.41139	2.54484	2.59897	2.63868	2.63868	2.63868	2.71529	2.80906	2.68037	2.71983	2.87912	2.42349	2.99993	2.58549	2.5764	2.66778	3.05228	2.75029	2.86464	2.98337	3.08488	2.70471	2.85832	3.35477	2.823	2.53452	2.94835	2.2833	2.86501	2.40021	2.51934	2.30799	2.95452	2.72808	2.30801	2.49401	2.50472	2.85076	2.76387	2.61619	2.52486	2.70523	3.65948	3.1332	2.55682	2.64109	1.95209	2.28108	2.78112	2.62831	2.98876	2.3521	2.41007	3.59614	3.24925	2.47165	3.05425	2.58755	2.27666	2.86305	3.33575	2.86588	2.56285	2.57233	3.20878	3.14677	3.10378	2.64775	2.66148	2.67882	2.2218	3.05885	2.94905	3.03935	3.30489	2.86421	2.83878	2.75023	2.65169	2.50856	2.84214	3.02238	3.86068	2.94019	3.59029	3.05969	2.78664	3.10067	2.5182	2.45225	2.80511	2.71536	2.82541	2.4881	2.93516	3.15182	2.15564	2.90648	2.8709	2.85159	2.4921	3.31996	2.78115	2.37209	3.1647	2.7106	2.32438	3.25373	2.5568	2.52694	3.26376	2.99932	2.86768	3.16609	2.73954	3.06965	2.09019	2.60452	2.56797	2.89228	2.65624	3.2471	2.57838	3.03568	3.00416	3.07824	3.7601	2.60128	2.83011	3.23821	2.71654	3.29292	2.80401	3.00341	2.77474	2.895	2.71073	2.6379	3.33138	2.87607	2.5233	2.91947	3.10862	2.91452	2.96469	3.2975	3.47093	3.0822	2.86525	2.56562	3.57338	3.64942	3.18049
TSEN34	0.0013182	-2.88002	0.0108082	0.316971	6.4139	7.00318	6.24383	6.9374	5.82367	6.22663	5.45516	4.20816	7.02851	6.07237	6.63325	6.77916	5.46432	5.46432	5.46432	6.56765	6.98862	5.13949	5.77651	6.63665	6.0136	7.35034	6.17077	5.39882	5.51561	6.76111	6.05677	6.49662	4.92817	6.83538	5.62255	6.60991	7.33913	5.65379	5.63544	6.96992	6.70461	6.24286	5.64429	5.48018	5.348	6.42219	5.86002	6.43076	5.85773	5.44862	6.6529	5.87661	6.35701	5.50299	6.5808	6.40023	6.11787	6.08816	6.2311	5.76859	6.01082	6.44663	5.64371	6.1011	5.61118	6.8274	6.70838	6.79377	6.40211	6.85521	6.16332	5.89213	6.57005	4.98437	6.14058	5.92695	5.72808	5.32288	6.61219	6.71339	6.05769	6.0911	5.59102	4.77848	7.17179	7.08005	6.05263	6.20609	6.25489	6.3626	5.27408	5.41416	6.01154	6.49844	6.54522	7.05762	5.5204	6.70109	6.29405	6.47355	7.02517	6.58046	4.48332	6.81754	6.12992	6.45873	5.01121	6.67792	7.03742	5.92923	7.43864	5.93888	5.97891	5.41216	6.85497	6.32412	6.0557	6.97594	6.3933	6.52907	7.26294	5.8313	6.78111	7.7778	6.81757	6.13434	5.61261	7.0189	5.75673	6.2279	6.20843	4.85136	7.65179	7.22532	7.22727	5.51678	6.64152	6.21539	6.58998	6.80374	4.60755	6.38671	6.40975	6.68488	6.75896	6.53837	6.77205	7.23437	5.74328	6.83254	6.27873	7.08432	5.95941	6.56881	6.89745	7.06435	7.15556	5.94243	7.31052	6.57443	6.71216	6.85678	5.0433	7.81167	5.74022	6.39346
FUS	0.00131854	-2.87991	0.0108082	0.151634	7.17248	7.46842	7.25083	7.06543	7.05126	7.37477	7.10845	6.69948	7.05887	7.23258	7.10018	6.73477	7.03811	7.03811	7.03811	6.71177	6.74212	7.66458	6.35022	6.66127	6.54693	6.69958	6.56934	6.65811	7.33742	7.30256	6.45781	6.79	7.48467	6.88003	7.19976	6.83232	6.77955	7.46996	7.5196	6.84826	6.64613	7.36085	6.98667	7.30246	7.1817	7.26522	7.01702	7.32286	7.28383	7.35557	6.9659	7.20586	7.10234	7.49227	6.486	6.95318	6.92046	7.23546	7.43949	6.86034	7.25072	6.90371	6.87378	7.03795	7.61388	7.30059	6.93195	6.86867	7.37805	7.04269	6.99527	7.71205	6.98999	7.36693	7.19895	6.76534	7.1011	7.11467	6.72598	6.79287	7.40731	7.20032	7.05471	7.30614	7.45272	6.9803	7.34458	7.18672	7.02617	7.00428	7.77864	7.53945	7.3157	7.12991	7.26739	7.33227	7.24696	6.88921	6.73139	7.38973	7.22868	7.35318	7.60095	7.06422	7.30402	7.19908	7.52576	7.61177	7.16833	6.90581	6.72758	7.36969	7.31191	7.44507	7.11969	7.54745	7.17648	6.81682	7.32546	7.60318	7.36586	7.42044	7.25462	7.48347	7.18289	7.39898	7.34599	7.01741	7.39149	7.18914	6.81498	7.67788	7.21486	7.13878	7.01065	6.8715	6.9309	6.96565	7.25021	7.15905	7.66628	7.35913	7.28723	6.98624	6.84988	7.55834	7.49279	7.24781	7.2042	6.90826	7.05815	6.5038	7.13799	7.41297	6.96923	6.95165	7.35646	7.00839	7.24146	7.15687	7.21663	7.13037	7.53176	7.42088	7.21177	7.23846
TTC25	0.00132383	-2.87817	0.0108473	0.471017	-0.167906	-1.64537	-4.34055	0.400825	-1.31696	-1.76962	-0.577873	1.42032	0.38223	-0.79483	-1.31633	-0.620872	-0.968736	-0.968736	-0.968736	-0.0512577	-0.0288923	-2.9725	0.0211789	1.02042	-0.668387	0.34764	-0.499953	-0.424194	-2.16556	-0.0505548	1.54194	-0.38865	-1.21883	0.735224	0.268676	0.262205	0.186351	-1.09096	-0.789717	-1.89036	-0.556772	-0.310035	-1.26169	-0.788594	-0.135879	-3.52093	-0.617553	-1.08314	-1.3829	-1.5789	-1.0184	-1.37147	-0.873447	-1.48285	-0.180464	-1.73773	-0.634403	-0.581656	-1.50945	0.552334	-1.13915	-0.174089	-1.03659	-0.370654	-0.411916	-0.35089	-1.06039	-0.758037	-0.548611	-0.182005	-0.835636	-0.890358	-1.43791	0.186209	-0.873437	-2.62559	-0.944765	-1.9119	-0.764677	-0.456769	-1.2011	-0.278663	-0.772908	-1.16824	-1.06823	-1.69217	-0.870032	-1.13083	-0.944153	-0.894819	-0.489749	-0.369001	0.565687	-0.612609	-0.451912	-0.901874	0.00371835	-0.898438	-0.441252	0.601595	-0.610529	-0.421172	-1.28309	0.226997	-1.17359	-0.19858	-0.0128285	-0.297322	0.930679	-0.0900021	0.467016	-0.0919338	-0.823462	0.178096	-0.798685	-1.0891	0.801455	-0.962104	-1.60215	-1.2977	0.881695	-0.311679	0.0333066	-0.649759	0.337383	-0.320424	-1.63704	1.08758	-0.962841	0.857944	0.453092	-2.03461	1.35816	1.52546	-0.0918481	0.178242	0.451955	-0.742859	-1.0853	0.560032	-1.27948	-1.3131	0.151188	0.437307	-1.06207	0.395249	0.140051	1.44186	0.452952	1.44331	-0.306563	-1.45469	-1.0351	0.0774762	-0.0928735	1.55291	-0.194314	-2.10407	0.514128	-1.74129	-0.76909	0.882999	-1.18973	-1.62836	0.688606	0.00688133
ALDH1B1	0.00133229	-2.8754	0.0109122	-0.258504	1.53583	0.996797	2.3825	0.870759	1.74397	1.64286	2.44951	2.74068	1.30321	1.44813	2.11304	1.58867	1.68235	1.68235	1.68235	0.688401	1.41387	2.36777	1.88427	1.64721	1.46223	0.726571	2.01038	2.02506	1.66585	1.07781	1.47278	1.37557	2.33445	0.847407	1.78172	1.53305	0.665482	1.80176	1.6546	1.14346	1.14466	1.16157	1.47853	2.01387	1.99237	1.54541	1.85346	1.5266	1.28434	1.84648	1.70954	1.54352	1.67525	2.03471	1.7301	1.38781	0.588261	1.61124	1.044	2.31568	1.77467	0.730238	1.61051	1.73411	1.79371	1.21089	1.48105	1.48971	1.42887	0.977926	1.49424	1.70936	1.1108	1.47009	1.71216	1.57485	1.79438	1.374	0.975709	1.80828	1.89236	2.06887	1.70692	1.71376	0.52495	0.79911	1.80418	0.796365	0.90463	1.91815	2.06318	1.69563	1.65814	0.948978	1.23677	1.4699	1.67581	0.707049	1.59103	1.23222	0.690479	0.0645082	2.3993	1.12741	1.78732	1.10826	1.04787	0.920612	0.0213401	1.55699	0.0957576	1.77051	1.65247	1.90813	1.47118	1.07457	1.05113	1.57904	1.29724	1.72717	0.994196	1.27884	1.21538	0.971185	1.3718	1.71206	1.55298	1.17575	1.55944	2.01097	1.52461	2.22761	1.10067	0.876853	0.631785	2.013	0.737738	1.97694	1.36791	0.136608	2.30575	1.58102	0.946157	1.20349	1.27028	1.42817	0.768436	1.35937	0.963037	1.66195	1.64929	-0.254897	1.33149	0.475543	0.726938	0.819345	1.44859	1.60517	-0.50243	2.36293	1.45233	1.13198	2.12565	1.2083	1.53108	1.09717
RPL23AP42	0.00133334	-2.87506	0.0109165	-0.321805	1.99941	1.03536	1.42654	1.22465	2.43768	0.890967	1.43516	1.49058	0.279512	2.48115	1.11272	0.737443	2.73416	2.73416	2.73416	2.90361	1.26217	2.83038	2.79473	2.7463	2.30152	1.18031	2.20816	2.38679	1.92953	1.73657	0.099877	1.68701	1.45239	1.13953	2.50386	1.7036	1.15472	1.84841	1.67182	1.42972	1.20227	3.02269	1.60016	1.85399	2.62922	2.04513	2.95984	2.05276	2.33933	2.37467	1.41124	2.44456	1.81751	2.12673	1.07037	0.993202	1.24041	2.32194	2.04434	1.75551	1.93594	2.12531	2.44147	2.3339	1.95918	1.42341	2.53668	2.31502	2.24911	2.09557	1.38086	2.0515	2.688	2.84115	2.24019	2.60354	2.72001	3.81355	1.21791	1.96291	2.36691	2.30212	3.2543	2.54068	1.85999	1.69404	0.969012	1.24899	2.31855	1.39224	1.63617	2.40744	1.8503	1.79732	2.3753	2.26619	1.44275	1.47993	2.0608	1.83699	1.69097	1.76009	2.5282	2.03789	2.23427	1.84577	1.10914	1.7363	0.985824	1.81598	0.546613	2.18032	2.66476	2.01598	1.91676	1.99127	1.23536	1.78729	2.04884	2.07187	1.33055	1.71845	1.60231	0.377311	1.5455	2.45589	2.27481	1.17575	2.17388	1.21681	0.453092	2.79541	0.855443	1.59822	1.28596	2.05315	2.3628	1.84306	1.62634	-0.193757	2.44675	2.01832	1.69275	1.59198	2.60017	0.395249	1.10737	1.54499	1.7088	1.29421	1.73953	0.835498	2.18436	1.22674	1.80737	1.10731	1.98781	2.40662	2.01948	1.37671	1.01431	0.927595	2.42069	0.434365	3.09153	1.32056
AKR1B1	0.00133404	-2.87483	0.0109178	-0.25282	3.77469	3.28989	4.70593	3.24093	4.34587	3.56748	4.14582	3.92067	3.52538	4.29881	4.01792	3.73005	4.18536	4.18536	4.18536	3.34714	3.08253	4.62487	4.27485	4.00656	3.94177	3.11896	3.89551	4.49753	3.72663	3.70365	2.92876	3.59769	4.18996	2.70278	4.24184	3.1613	2.96293	4.15443	4.13008	3.46838	3.70751	3.9571	4.12207	3.9974	3.8979	3.70462	4.28372	3.63116	4.07461	4.20763	3.61025	4.29922	3.84028	4.38321	3.57343	2.90712	3.27785	4.03601	3.49435	3.69912	4.34857	3.24019	3.86492	3.83045	4.08724	3.39498	3.84314	3.24925	3.94287	3.26104	3.97447	3.79471	3.79309	4.11589	3.9943	3.71372	4.51828	4.51929	3.07679	3.40297	4.09282	3.95157	4.5902	4.06727	3.7279	2.88699	4.23258	3.64396	3.68561	4.25208	4.19791	3.96345	3.32533	3.7889	3.58563	3.01178	4.06443	2.63206	4.06285	3.25439	3.68003	3.29481	4.40266	2.93163	3.96942	3.5436	3.80703	3.51985	2.26388	3.45337	1.989	3.91859	3.98464	3.98006	3.74182	3.99055	3.68837	3.56105	3.24157	4.01594	2.92518	4.03728	3.1186	3.31793	3.42701	3.93128	3.88755	3.44588	4.00419	3.86317	3.20536	4.61961	2.68229	3.28229	3.27221	4.11326	3.4459	3.6789	3.46201	2.11243	4.44655	3.80701	3.17442	3.64426	3.93947	3.9708	2.8004	3.21872	3.39227	3.13284	4.23861	2.39361	3.31011	3.55188	3.50997	2.06403	3.6103	3.6237	2.71134	4.00297	3.6846	2.84214	4.65301	3.23835	4.34432	3.07199
TIMELESS	0.00133546	-2.87437	0.0109252	-0.262677	2.89118	2.96978	3.22788	2.42952	3.64917	3.17407	3.30887	3.764	2.23483	2.49245	2.85683	2.70505	2.75707	2.75707	2.75707	2.36924	2.02959	4.5403	2.87459	3.00073	2.28731	1.40517	3.06526	2.85605	2.97425	1.89305	3.02853	2.86464	3.73424	2.25116	2.58944	2.73258	2.77328	3.28534	2.94884	2.60593	2.97913	2.62048	3.38219	2.85823	3.34396	2.68488	2.37014	2.92075	3.18106	3.27362	2.83961	3.1605	2.94551	3.45921	3.2818	2.02044	3.1113	3.74401	2.7313	3.46963	3.59688	2.2863	3.38392	3.02299	3.01828	2.99056	3.02051	2.22666	2.91752	2.31558	3.06225	3.13775	1.86016	2.62321	2.84941	3.32503	3.7789	4.25074	2.20252	2.88908	2.41985	2.75554	3.41306	3.04583	2.29651	2.65348	2.48745	2.93952	1.52186	3.37175	3.36417	2.6846	3.05428	2.98365	2.54045	2.74529	2.52824	2.06688	3.36646	2.21698	3.13423	2.54308	3.45008	2.5264	2.57501	3.1516	2.98958	2.01836	2.65266	2.77802	0.889613	2.85557	2.29195	3.0146	3.16721	2.83884	2.83848	2.27605	3.22438	3.38669	2.35897	2.91815	2.983	1.83896	2.08527	2.65127	2.78821	2.09355	3.10895	3.56344	2.64855	3.58554	1.76624	1.88668	1.97767	3.38848	2.66502	2.68445	2.49029	2.57873	3.24987	2.56907	2.69994	2.69027	3.16748	3.35486	2.70382	2.58207	2.56263	2.9621	3.01738	1.71501	3.31806	2.36017	2.39962	2.35533	2.43548	2.50304	2.23601	3.26896	2.0286	2.05663	3.18073	2.25626	2.4825	2.35756
ASCC1	0.00134188	-2.87229	0.0109733	0.167904	4.07959	3.99489	3.79871	4.25167	4.23224	4.09385	3.8263	4.11485	4.43536	4.12813	4.22229	3.79395	3.94045	3.94045	3.94045	3.643	4.75954	4.17306	3.84351	3.35213	3.83347	4.00924	3.8827	3.44287	4.01171	4.02109	3.99978	3.72006	3.82478	4.26368	3.4373	3.75335	4.83507	4.02165	3.89376	4.06266	3.88949	3.68243	4.03846	3.87777	3.48083	4.00524	3.44531	4.4076	3.69859	3.65604	4.47308	4.00192	3.95249	3.99395	3.9595	4.07311	4.3274	3.80459	4.33091	4.04977	4.13258	3.91173	3.94332	4.32051	3.89178	3.90584	3.9014	3.52715	4.33927	3.56402	3.85219	3.91007	3.68247	3.74001	4.06733	4.15352	3.94024	3.85189	4.02557	4.32415	3.70206	3.72512	3.75324	3.86996	4.47085	4.28962	4.42316	4.43923	3.55458	4.08094	3.80405	3.8948	3.93131	4.04521	4.28573	3.91745	3.98849	3.86204	3.75397	4.24322	4.3496	4.71172	3.9355	3.83281	3.9019	4.5658	3.83903	4.17634	4.59178	4.06905	3.95375	3.84677	3.4367	3.8735	4.2382	4.0241	3.79978	3.84601	4.11261	4.16711	4.55521	4.78104	4.76163	4.15682	4.5883	4.05153	4.02414	4.38367	3.90162	3.58411	3.87684	4.2101	4.41525	4.67743	4.3256	3.94741	3.93286	4.07417	3.43412	4.04865	3.87396	4.65746	3.63881	4.38714	3.82607	3.94009	4.14712	4.0968	3.8799	4.49044	3.92437	3.96223	3.84393	3.68319	3.90163	3.79984	4.39291	3.77298	4.72839	4.35955	4.5936	4.70618	3.87685	4.36503	4.63288	4.3471
ZNF28	0.00135062	-2.86947	0.0110404	-0.191271	3.84847	3.90403	3.73323	3.84268	4.10152	4.29009	4.16536	4.14421	3.95839	4.35563	4.33088	3.76971	4.29641	4.29641	4.29641	3.71578	3.36914	4.02184	3.86973	3.09371	4.00826	3.26378	3.88912	3.67891	4.40741	3.49478	3.42622	3.96662	4.30729	3.52806	3.68635	3.97499	3.82784	4.47246	4.11757	4.11497	4.09355	3.55912	4.08087	4.29592	4.31083	3.83248	3.84869	4.30646	4.09086	4.21398	3.88972	3.90379	3.60056	4.02845	3.50179	4.52943	3.70818	3.50093	3.86195	3.629	4.06443	3.75545	3.96082	4.36921	3.79778	4.02458	3.63412	3.39826	3.37254	3.72631	3.51868	3.69684	3.73884	4.18725	4.06733	4.00955	3.74711	4.05335	4.44613	3.69546	3.32573	3.68656	3.72428	3.9429	3.04022	3.99237	4.1235	3.29637	3.86515	3.24909	3.84045	3.99986	3.88016	3.73168	3.88092	3.82156	4.23479	3.90372	4.03288	3.4086	3.15072	3.05645	4.29324	3.55993	4.2825	3.90693	4.19394	4.23952	3.30061	3.52763	3.69891	3.94779	3.599	3.69029	3.78746	3.71564	3.8571	3.84083	3.96521	4.03965	3.13605	3.72589	3.39281	3.64056	3.33533	4.10439	4.46559	3.51512	3.60445	3.42515	3.76792	4.22219	2.80846	2.73902	3.93289	3.51606	3.91577	4.22019	3.54257	4.24402	4.25437	4.10713	3.51036	3.28916	3.98715	3.11934	3.77957	3.50754	3.83792	2.87727	3.20327	4.35589	3.29407	3.43002	3.70021	2.65228	2.84723	3.75351	3.2975	3.86636	3.80043	3.18293	4.04701	3.40627	4.28248	3.77861
SAMHD1	0.00135121	-2.86928	0.0110408	0.294185	9.49719	10.5556	9.73071	10.0296	8.91674	9.89548	8.69787	9.18513	8.66942	9.78547	9.07659	8.61721	9.5308	9.5308	9.5308	8.92923	9.73832	9.83121	9.08065	8.28801	8.62103	9.60439	8.75919	8.15472	9.37202	7.62342	8.86321	9.47734	9.5254	8.06662	9.09262	10.2309	9.93188	9.17468	8.81636	9.39363	9.79348	9.09296	9.33987	8.98676	10.05	9.18365	9.12214	9.77014	9.41266	9.64629	8.96403	8.68809	8.47752	9.24093	9.52324	9.15456	8.92826	8.89194	9.27899	9.93455	9.41402	9.34684	9.39016	9.34074	9.44671	10.2108	8.31692	9.40633	9.25616	10.2142	8.85538	9.56269	9.8977	8.92663	8.99512	9.61506	8.72662	8.95782	9.09509	8.99788	9.25812	9.10549	8.73002	9.25759	8.23842	10.7092	8.35408	8.30003	9.52554	8.55179	9.80043	9.42611	9.31869	10.2915	9.17907	8.70337	9.46431	8.98187	9.46334	10.1746	9.78083	9.46551	8.82863	10.0141	9.55144	9.41263	9.83362	9.68151	10.5674	9.58026	10.9801	9.53576	8.93356	9.463	8.50549	9.47812	9.72427	9.5225	10.6715	9.63414	10.315	9.45387	8.76671	9.30687	9.20361	9.29202	9.56025	9.10471	9.37867	9.90385	9.20559	9.05626	10.5641	10.2751	8.98563	9.21191	9.9918	9.39176	8.60123	10.8092	9.17947	9.59472	10.2997	9.55842	9.43217	9.3177	10.3187	10.5897	9.52326	9.07332	8.6003	8.97214	9.29813	10.0728	9.09891	10.5971	9.98789	9.36958	9.19838	8.51914	10.1222	10.1611	9.15823	9.25003	8.57322	8.79099
SPINDOC	0.00135267	-2.86881	0.0110445	-0.253773	2.11026	1.74291	3.05349	1.63205	1.90519	2.357	2.64507	2.75978	1.82482	2.17929	2.38727	2.38585	2.13134	2.13134	2.13134	1.42698	0.86579	3.01582	2.28585	2.17071	2.12099	1.77101	2.04528	2.62241	1.88504	1.52322	2.40525	1.82068	2.54337	1.52413	2.0995	1.75624	1.45347	2.44205	2.2889	1.90757	2.20091	1.90748	2.51808	2.28863	1.99237	1.90671	1.7496	1.60886	2.40581	2.41934	2.63554	2.5829	2.41824	2.93437	2.29853	0.947088	2.20472	2.25672	1.97217	3.1771	2.82041	1.96801	2.28353	2.0451	2.6818	1.8235	2.12127	1.21142	2.38671	1.34807	2.51417	2.27666	1.02273	2.16566	2.16233	2.81466	2.83682	2.34491	1.10189	2.28118	1.91097	2.30212	2.72131	2.01378	1.83859	2.65348	2.5904	1.31795	1.60786	2.83878	2.6716	2.1011	1.88265	1.68122	2.20527	2.01192	2.2094	1.62937	2.43766	1.50519	2.51137	2.30205	2.37208	1.22948	1.7417	1.47113	2.0463	1.20013	1.40539	2.293	-0.133185	2.01082	2.0439	2.10241	1.86093	1.95694	2.14543	1.11297	2.21468	2.50555	1.63817	1.54234	1.50664	1.34964	1.57252	1.63202	2.08426	1.55027	2.21047	2.23665	2.06926	2.75436	1.40457	1.191	0.825152	2.44892	2.18408	2.03071	2.36591	1.10385	2.388	2.11947	1.83157	1.82716	1.83672	2.54302	1.38164	2.28711	1.88406	1.74091	2.38183	0.630281	1.56328	1.47892	1.6435	1.51406	1.51946	2.07137	1.61802	2.76393	1.58747	1.55791	2.78136	0.925626	2.50674	1.57305
ZYX	0.00135274	-2.86879	0.0110445	0.332743	10.5697	10.9957	11.1246	11.355	10.294	10.2552	9.08444	8.29323	11.3569	10.2634	10.5085	10.7945	9.73749	9.73749	9.73749	11.1143	10.5482	9.68307	10.5019	10.2954	9.44217	11.2953	10.3251	9.41008	9.35695	10.9015	10.2943	10.5712	9.60472	10.6004	9.97977	10.2623	11.3407	9.52245	9.66813	10.8199	10.7467	10.2689	9.29929	8.74478	10.0156	10.7675	10.0418	10.7492	9.79016	10.5238	10.6347	9.69345	10.1012	9.7436	11.04	11.5528	10.6705	10.141	10.2996	9.56608	9.69717	10.6903	9.78972	10.2533	9.51228	11.0255	11.007	11.6801	10.2575	10.7714	10.2639	9.79988	10.8434	9.28172	10.3196	9.98512	10.3	9.74758	10.0464	10.4709	9.85311	10.3795	9.61506	9.21276	11.4551	10.3119	9.73708	11.5019	11.4089	11.0449	9.60544	9.90106	10.2186	10.8004	10.0688	11.3771	9.69816	11.6886	10.4803	10.8733	10.9234	10.9802	9.40563	10.7403	10.5293	11.1185	9.69843	10.748	11.1299	10.5458	11.6355	10.1042	9.8882	9.83551	10.8732	11.0677	10.1824	10.3683	10.5757	10.4043	10.815	10.0994	10.6669	11.4075	10.8924	10.6942	9.87137	11.2511	10.4814	9.41284	10.9771	9.03735	12.0906	11.652	11.6566	9.94144	9.5438	9.74546	10.9269	11.4099	9.06292	10.8759	9.91868	10.8161	11.1539	10.5012	10.821	10.7657	10.7312	10.873	9.97325	11.5372	10.4643	10.6841	10.2145	10.7841	11.1673	10.2096	11.2819	10.1212	11.0527	10.095	9.18425	11.7879	9.36525	10.1336
TMEM241	0.00135743	-2.86728	0.0110784	-0.200586	2.11706	1.95892	2.3825	1.26335	2.59305	1.89074	2.27552	2.5564	2.79625	2.27404	2.45503	2.04163	1.74482	1.74482	1.74482	1.97371	2.10585	2.2661	1.81399	2.1949	1.71671	2.18891	2.1665	2.15598	2.3617	2.25794	2.70577	1.92615	2.37026	2.01533	1.96366	1.62084	1.64286	2.06138	2.14839	2.17027	1.97166	1.80699	2.08998	1.94939	2.19462	2.24221	2.1914	1.46167	2.22616	2.059	2.3825	2.26647	1.947	2.30613	2.07542	1.85548	2.24551	2.45583	2.27179	2.75813	2.53721	2.08209	2.08501	2.03172	2.4665	2.34201	2.43992	3.14865	2.26506	1.83587	2.33096	2.2662	1.19381	2.50051	1.65645	2.60354	2.69166	2.76795	1.45706	2.39424	1.91097	2.49296	2.55274	2.13784	1.70308	1.7785	2.36501	2.97198	1.93069	2.19493	1.72785	2.11324	1.92985	1.45244	1.91555	1.94067	2.42959	1.93525	2.10468	1.89509	1.41879	1.60334	2.13357	1.72496	1.95661	1.71641	1.56775	1.98597	1.66394	2.82408	0.949411	2.30966	1.55455	2.21013	2.38099	2.2111	1.9129	1.76558	1.22994	2.25856	1.49254	2.31197	1.77647	2.2037	1.7487	2.13139	2.04674	2.26413	1.99664	2.20141	1.78352	2.62373	1.10067	2.28959	2.39835	2.32321	1.45752	1.82288	1.92773	1.10385	2.05192	1.97578	1.65586	2.38098	1.9045	2.17224	1.15686	2.1466	2.42762	2.76841	2.60227	1.31863	2.14913	1.81304	1.79322	1.43306	1.25448	1.66196	2.27567	1.94316	1.4988	1.93083	1.82806	1.73921	2.51871	1.83693
CNOT7	0.00135989	-2.8665	0.011094	-0.166422	5.55342	5.62032	5.58648	5.53524	5.82703	5.49748	5.90785	5.48539	5.17579	5.7984	5.74371	5.30638	5.92099	5.92099	5.92099	5.7512	4.93075	6.03839	5.70307	5.51241	5.64284	5.32851	5.70172	5.69102	5.7554	5.53349	5.11286	5.75351	5.82682	4.83044	5.68975	5.21766	5.66749	5.72531	5.52373	5.49913	5.44464	5.78888	5.72674	5.80475	5.9204	5.69316	5.83867	5.58427	5.51789	5.54121	4.96119	5.79683	5.99842	5.66961	5.27868	5.86354	5.42218	5.36774	5.39099	5.27813	5.77175	5.39764	5.83143	5.85641	5.56912	5.4578	5.35448	5.96284	5.48272	5.46439	5.62149	5.64203	5.66745	5.82392	5.70315	5.75701	5.66507	5.91438	5.53862	5.36857	5.75701	5.54068	6.15858	5.85484	5.29756	5.45538	5.60113	5.67954	5.56981	5.88853	5.77223	5.93801	5.30813	5.43009	5.49825	5.46476	5.90247	5.7774	5.41744	5.20734	5.12605	5.18653	5.97787	5.5603	5.93087	5.56742	5.93912	5.5377	5.13059	5.38229	5.53564	5.64224	5.57599	5.71158	5.52081	5.52938	5.2012	5.80819	5.51569	5.57921	5.37302	5.58241	5.45973	5.13081	4.94947	5.78472	5.98286	4.8468	5.67398	5.02345	4.97007	5.9981	4.63067	4.88071	5.4299	5.39709	5.63442	5.60257	5.27735	5.59089	5.89162	5.53858	5.32357	4.75666	5.7143	4.75871	5.18144	4.74813	5.33907	4.25519	5.14683	5.04167	5.74312	4.97513	5.62197	4.76041	5.26283	5.70463	5.39243	5.44806	5.48656	5.12293	5.91524	4.48024	5.68686	5.65843
ACSL4	0.00136184	-2.86587	0.0111056	0.36	7.70076	8.48791	7.34101	8.57582	7.18728	7.30215	6.89142	6.27909	7.74291	7.30929	7.48028	7.49298	7.07353	7.07353	7.07353	7.72325	8.32365	6.8776	6.92242	6.81548	6.6118	9.06177	6.98344	5.64718	6.93469	7.90103	7.22018	7.64236	6.64911	7.50062	6.36973	7.90048	8.86082	6.74481	6.62757	7.9061	7.83578	6.93285	7.08111	6.51212	7.29227	7.7805	7.06972	7.77325	6.66761	6.98267	7.38368	6.88529	7.18136	6.49667	7.8633	8.86189	8.30218	6.55632	7.27254	7.02568	7.07087	8.18771	7.00822	7.29131	6.50508	7.63693	7.6094	9.29838	7.06946	8.31802	7.29818	6.65341	7.89986	6.27913	7.43732	7.87471	6.65522	7.03598	8.02777	7.45366	6.7913	6.87414	6.57877	6.58373	7.93683	8.82921	7.00628	7.75121	8.11946	7.42652	6.55087	7.10862	7.21212	8.27379	7.57253	8.63149	7.26852	9.01145	7.38279	8.35673	8.71245	7.7784	6.46222	8.34307	7.37764	7.8664	7.29269	7.82074	8.84858	7.08486	9.18791	7.14467	6.90636	6.6643	8.33902	7.40471	7.1533	8.40202	7.91714	7.43197	8.60093	7.07858	7.755	8.4178	8.02469	7.52274	7.42944	8.41229	6.92661	6.86029	7.27972	6.38579	8.63681	8.29001	8.55788	6.94269	7.82932	7.57532	7.12933	8.92868	6.11258	7.19616	7.9657	7.57393	7.99221	6.71729	7.73452	8.40901	7.02169	6.79024	6.16122	8.79109	7.45982	7.12088	7.92885	8.78318	8.52183	7.42517	8.2571	8.04209	8.38552	7.95604	6.27218	8.41692	6.98253	7.668
DUT	0.00136588	-2.86459	0.0111304	-0.250627	3.86438	3.2819	3.5993	3.70184	4.08291	3.78221	4.53932	4.04262	3.03568	4.13536	3.61772	3.60409	4.74915	4.74915	4.74915	3.37737	2.64496	4.9594	4.20105	4.10875	4.12473	2.8397	4.13847	4.07942	3.85905	3.27344	3.16634	3.87738	4.17181	3.83974	3.8024	4.35374	3.96429	4.23563	3.85284	3.58954	3.60979	3.81771	4.1489	3.86034	3.82357	3.56432	4.17164	3.6652	4.07052	3.75955	3.07649	4.07228	4.10596	3.88523	3.20367	4.41974	3.29738	3.9926	3.43518	3.82988	4.21173	3.60327	5.09952	4.12956	3.87347	3.46064	3.64656	3.78091	3.78586	4.36431	4.41261	3.40898	3.59355	4.51237	3.83194	4.11182	4.00312	4.84128	4.40184	4.18741	3.65316	3.67348	4.1577	4.13921	3.66851	3.00854	3.97157	3.34675	3.54735	4.52399	3.9057	3.80411	3.88416	4.38843	4.0273	4.26966	3.92653	2.94885	4.09221	3.03077	4.13846	3.40068	4.35247	3.67895	3.89497	3.62995	3.87475	4.22918	3.88316	3.51645	2.38518	3.65207	3.59285	3.50704	3.76229	3.34948	2.90341	4.31814	3.5958	3.79693	2.59135	3.64097	3.41054	3.70703	3.25421	3.56166	4.0047	3.02711	4.00419	3.61792	3.50593	4.32388	1.69334	3.32579	2.89508	3.71688	4.45056	4.50302	3.52682	3.63504	4.18417	3.1014	4.09668	2.88815	4.01041	4.10143	2.98982	2.75337	3.42808	2.89464	3.79883	2.47772	4.13704	3.7386	3.54418	3.87075	3.88986	3.67289	3.93371	4.41802	3.24098	4.00264	4.34441	2.71351	4.08333	3.47202
CHMP1A	0.00136597	-2.86456	0.0111304	0.170004	6.09937	6.62119	6.17264	6.74141	6.06181	6.16224	5.68621	5.48826	6.45957	5.88779	6.08475	6.20239	5.78361	5.78361	5.78361	6.03099	5.93168	5.66619	5.72118	6.39577	5.70296	6.29429	5.73506	5.92106	5.85103	6.16014	5.87269	6.23103	5.80996	6.12002	5.66259	6.33715	6.74207	5.72218	5.80496	6.27104	5.93131	6.18564	5.49022	5.62757	6.02442	6.00446	5.86251	6.09929	5.78841	6.31005	5.97286	5.88589	5.96346	5.74206	6.10049	5.86819	5.98266	5.88627	6.29443	5.66903	6.24778	5.75149	5.87823	6.20462	6.04984	6.04557	6.02239	6.23704	5.91684	6.63783	5.8686	5.76601	6.0143	5.42906	5.83656	5.57461	5.8259	5.71932	5.94582	6.09532	5.94707	6.02653	5.91219	4.9682	6.33537	6.15881	5.80755	6.52236	6.12236	6.23828	5.94932	5.81893	5.92295	6.18072	6.32134	6.21688	5.87461	6.40713	5.85436	6.0166	6.13335	6.016	5.43864	5.95233	5.88876	6.28141	5.72218	6.28241	6.79361	5.86127	6.67652	5.83624	5.66226	5.87702	6.16891	6.18831	6.03204	6.13464	6.50871	6.09415	6.66127	6.16035	6.39468	6.63555	6.25394	6.01023	6.09165	6.35066	5.82026	6.28268	5.92634	5.45099	6.74581	6.91495	6.69816	5.81268	6.09663	5.80903	6.41912	6.49858	5.5964	6.40786	6.25491	6.31322	5.89074	6.16843	6.37596	6.38791	5.85274	6.37967	5.76844	6.36161	6.20327	6.21008	5.98466	6.33249	6.81256	5.7231	6.52511	6.16643	6.29158	6.33556	5.49636	6.64423	5.7466	5.88815
AP000763.3	0.00137603	-2.86137	0.0112079	0.229376	4.5488	4.79049	4.43722	4.9977	4.57355	4.46918	3.4106	2.21276	3.77233	4.3275	3.92062	4.22682	4.30421	4.30421	4.30421	4.89646	4.75244	3.75205	3.80326	4.18922	3.81377	5.3008	4.32994	3.69192	3.94284	5.05248	4.61169	4.92247	3.52459	4.6096	4.60128	3.97499	4.36928	3.92702	3.92281	4.63345	4.36348	4.65577	4.34726	3.63291	4.30265	4.55899	4.41173	4.54715	4.51794	4.48218	4.82649	4.3328	4.53205	4.06878	4.52699	4.79325	4.61106	4.54772	4.63835	3.47764	4.38938	4.94297	4.80549	4.87742	4.25935	4.77708	4.57378	4.01434	4.38013	4.62976	3.84793	4.48445	4.42868	4.17393	4.63415	4.36552	4.22708	4.24664	5.16261	4.20965	4.85159	4.57072	4.1577	3.80338	5.09365	4.86051	3.58448	4.46607	5.10131	4.18674	3.79877	4.45808	4.46217	5.3751	4.56039	4.87504	4.18274	5.08077	4.34177	4.17059	4.87132	5.01488	3.41938	4.99634	4.37753	4.88963	4.59557	4.70261	5.23386	4.31792	4.86869	4.3269	4.281	4.24678	4.17092	4.62	4.61259	4.6645	4.89666	3.89983	5.42161	4.05614	4.58164	4.92978	4.39749	4.59604	4.04807	4.25297	4.67537	5.05588	4.69355	3.88458	5.44999	5.13725	4.19165	3.77806	4.6113	4.38754	5.25042	4.47076	3.58236	4.51248	5.2818	4.83669	4.25399	5.07128	5.51132	4.67042	4.4667	4.69266	4.64397	5.1288	4.70254	5.19353	4.37528	4.57935	4.9846	4.23275	5.01871	4.49674	4.27107	4.82292	3.87685	4.83222	4.02578	4.89371
MBD3	0.00138138	-2.85969	0.011247	-0.195279	4.29081	4.51836	4.80197	4.45762	4.34898	4.41742	4.70486	4.47403	3.91622	4.30523	4.38747	4.26548	4.28857	4.28857	4.28857	4.27304	3.61337	4.67862	4.37589	4.53781	4.34654	3.60929	3.97611	5.14035	4.21412	4.04798	3.73025	3.89047	4.77896	3.6923	4.62399	3.74686	3.61815	4.57541	4.26381	4.04736	4.05888	4.75576	4.3588	4.39608	4.54163	4.36909	4.5877	4.36089	4.5089	4.59842	4.08649	4.543	4.20314	4.83295	4.47389	3.46866	4.06792	4.56129	3.79554	4.78609	4.75874	3.92402	4.40628	4.37452	4.50817	4.25947	4.37504	4.53637	4.14174	4.11001	4.68037	4.73069	4.46673	4.59466	4.44705	4.23347	4.9776	4.78294	3.59599	4.32415	4.63921	4.39587	4.89493	4.30478	3.82902	3.95051	4.59643	4.47742	4.38697	4.79253	4.87101	4.47699	4.14639	4.08574	4.4505	4.0503	4.26372	3.87407	4.38985	3.91382	3.96749	3.93017	4.91757	3.53357	4.41918	3.76148	4.56583	3.8428	3.3222	4.27545	3.91678	4.21426	4.47415	4.58369	4.07194	4.27461	4.29069	4.15239	4.42246	4.45262	3.76266	4.36686	3.71873	4.00658	3.63996	4.41357	4.52136	3.78414	4.5489	4.52522	4.14625	4.80989	3.14554	3.84252	3.98445	4.38508	4.1235	4.33507	4.50776	3.25912	4.69295	4.55283	3.98956	3.88912	3.93137	4.41974	3.74763	3.69861	4.33707	3.74413	4.5348	3.28544	4.19433	4.45272	4.17701	2.97194	3.57746	4.06388	3.83097	4.30955	4.16701	3.65687	4.98489	3.76735	4.19941	3.74045
PIM3	0.00138326	-2.8591	0.0112579	-0.319532	6.22448	6.48241	6.89158	7.24659	6.52862	5.60261	6.07137	4.81256	7.19562	5.37083	7.0545	7.297	5.47703	5.47703	5.47703	6.72799	5.67807	5.37748	6.99618	7.24708	6.51983	7.11604	6.77958	5.75128	5.86971	6.80905	6.87711	7.01985	5.24698	6.0679	5.07668	6.68056	6.009	5.87269	5.5519	7.04936	6.26699	6.1278	5.26042	5.4279	5.23355	6.7227	4.83358	6.56497	5.78467	6.20075	7.28129	5.72967	6.01421	5.54052	6.87979	6.74912	6.59612	6.07498	6.32373	6.0679	6.52496	7.36347	6.47045	6.408	6.12435	6.95035	7.336	6.35809	6.51482	6.24116	6.92269	5.80628	6.28899	5.53836	6.53491	5.86972	6.13227	5.61808	6.71615	6.71961	5.43894	6.11791	5.38047	4.9938	6.11392	6.71783	5.4145	5.9036	6.39352	6.07208	5.20995	4.89592	5.88053	6.17402	5.41912	7.15919	5.0623	7.2528	5.997	5.05852	6.59156	5.09697	5.09731	6.34893	5.46391	5.21507	5.23041	5.76227	5.69122	6.15507	6.7655	5.94432	5.90385	5.40083	6.49885	6.74963	6.20484	6.48197	6.00016	6.58116	5.04108	5.29936	5.8717	7.2924	5.22111	6.1711	5.51981	5.44542	5.84375	5.57965	6.47925	5.18211	6.30064	6.20046	6.28335	5.4203	6.23047	5.31717	6.74501	6.50455	4.60755	5.84219	6.52292	6.1481	6.63785	5.9888	6.67773	5.5762	5.96305	5.83767	6.37513	6.91833	5.92727	5.79682	6.51153	4.72256	5.38649	6.22873	6.44148	6.52286	5.68798	4.91992	5.38722	7.19056	4.21421	6.17599
LINC00534	0.00138411	-2.85883	0.0112604	-0.456081	0.818022	-0.634794	0.0839423	-0.191909	0.453586	0.102796	1.03495	2.63089	0.880319	-1.31931	0.815594	0.993341	-0.396869	-0.396869	-0.396869	1.03029	1.34001	-1.06306	1.46995	2.08271	0.951495	1.31938	0.91924	1.46238	0.402678	0.256548	2.83541	0.648594	0.982633	1.52413	0.770068	0.333234	1.70084	-0.168874	0.926914	0.501542	1.65839	1.0191	0.254956	-0.0480481	-0.077742	-0.888441	0.931161	0.0305957	0.566733	-0.352567	1.2854	0.247567	1.57864	0.835303	3.06694	0.0721586	0.766991	1.994	-0.730205	2.04118	-0.00928203	-0.174089	-0.111543	0.00300654	-0.164759	0.867884	1.63882	2.64548	0.2134	1.3839	0.622657	0.0420864	1.23358	-0.394008	0.965363	0.844707	1.54252	1.11043	1.2546	1.10013	-0.285375	1.48573	0.588693	-0.0403183	-0.914989	-0.160535	-0.119563	0.278647	0.293133	1.6989	-0.126447	-1.41277	1.36949	-0.768987	-0.801495	-1.03917	-1.21542	0.195793	0.509576	0.647386	0.0822777	0.257233	-0.569469	0.0889975	-0.137799	-0.19858	-0.661157	0.0546206	0.0213401	1.3709	0.827228	0.0761602	0.627573	-0.181656	-0.297355	-0.71244	1.31934	0.67433	0.590236	-0.387994	1.24218	0.176133	0.284697	-0.649759	0.86023	-1.88693	-0.119884	0.993677	0.273308	0.902519	1.39273	-1.06573	1.04316	2.26745	0.0696199	0.666434	0.684932	0.316634	1.21897	0.699815	-1.72181	-0.52139	-0.0782082	1.4426	0.274103	-1.20222	0.830747	1.38739	0.659883	2.43015	1.60197	1.07035	0.936223	1.26078	0.234881	1.76633	0.438317	0.345932	-0.643268	-0.517269	-0.225157	1.24202	0.150998	0.280087	1.79	-0.0815111
BEGAIN	0.00138555	-2.85838	0.0112655	0.476294	1.80286	-2.66675	-1.00436	2.63535	1.19755	0.852505	2.47657	3.23948	3.01984	0.817443	1.27148	1.75597	1.54866	1.54866	1.54866	1.24223	2.32588	1.47561	2.41016	1.61171	2.60632	1.77101	1.7811	1.48248	1.37549	1.48438	3.26169	1.49467	1.65179	2.18151	-0.429412	0.527476	2.47405	1.5428	2.13604	0.926429	1.48356	2.23853	1.98966	1.29277	0.274421	0.330647	2.04113	-1.72288	0.969701	0.0956782	-0.482338	0.896451	-0.669813	-0.355017	0.831522	1.42192	1.90714	1.76925	0.386503	3.37856	0.698727	0.419002	-0.862322	-1.84677	1.10846	1.54947	-0.0537772	2.41169	2.38671	-0.4084	0.662014	-0.00782171	-0.409676	1.93242	1.49641	-1.36811	1.38617	-0.309888	2.10543	1.60853	0.670566	-0.66519	0.825235	1.81185	3.17438	0.79911	1.29589	3.1715	-0.649891	-0.894819	1.51272	1.57795	2.9589	2.38474	2.51421	1.39192	1.71822	1.98047	1.39293	2.09008	1.3913	1.99459	-0.641612	2.49941	2.32986	1.78254	1.30515	2.17021	2.91665	2.454	-0.563624	1.19594	2.49036	1.54641	2.73166	1.82992	2.11442	2.40802	0.966087	1.72717	1.92035	2.09196	2.29846	1.80901	2.5605	1.6726	1.88607	1.67652	1.53079	2.32118	2.58953	-0.0232851	2.19376	2.15134	2.33622	0.859942	2.10589	1.48044	2.41238	1.41914	-0.753322	-0.648709	1.49805	1.80284	1.74725	2.17224	2.63564	1.99092	1.68532	2.52244	2.21885	2.59536	2.52393	1.96531	2.21023	2.14256	2.54146	1.71661	2.1318	2.58334	2.05993	1.55791	1.27434	3.27966	1.30096	0.0901693
MTMR9LP	0.00138585	-2.85829	0.0112655	-0.506788	-0.463468	-2.66675	-3.24468	-2.50268	-0.906741	-1.03378	0.247454	1.72239	-0.564143	-3.42229	0.209464	-0.259848	0.109789	0.109789	0.109789	-0.415754	-0.239227	-1.46775	0.353986	-0.23679	-0.783666	-0.774792	0.673666	-0.351229	-0.965438	-0.776423	1.20067	-1.14798	-1.05789	-0.469132	-0.862477	-0.906307	-1.4363	-0.4407	-0.00842391	-0.684198	0.0567027	-0.965416	-1.57629	-0.788594	-0.802644	-1.67274	-1.99905	-1.36784	-0.478878	-1.26439	-0.86459	-2.50811	0.582491	1.53718	-0.675551	-2.51787	2.09741	-0.581656	-0.855944	1.2574	-1.2896	-0.0729238	-0.56652	0.0568543	-0.825329	-0.891144	-0.907066	-2.75737	-1.08241	-0.832818	-0.835636	-0.714308	-0.537751	-0.654203	-1.11061	-1.86397	0.104541	-0.633936	-1.519	-0.993675	-1.37054	-0.149033	0.0628959	0.185583	-1.2397	-0.812069	-0.983779	-1.32746	-0.649891	-1.30543	-1.29957	-2.66107	0.565687	-1.14413	-0.939773	-1.55276	-2.05887	-2.10765	-0.28211	-1.02983	-1.31249	-1.52172	-0.199127	-1.24114	-1.29512	-1.48347	-1.14247	-2.12521	-1.52929	0.216687	-1.81312	-0.424641	-0.96153	-0.662024	-3.3639	-0.506813	0.347599	-0.474919	-2.63156	-0.154855	-1.52192	-1.2259	0.430842	-1.26231	-0.0181036	-1.31117	-0.509356	-0.773358	-3.22001	0.314654	-0.207126	-0.750106	-1.0942	-1.52619	-3.25265	-0.340488	-0.919136	-2.00751	-0.383366	-4.34055	-1.15778	-1.3131	-1.41174	-0.39399	-1.92056	-1.39756	-3.00528	0.330231	0.396224	0.160132	-0.306563	-1.80609	-1.40229	-1.60493	-1.23387	-0.413019	-0.739103	-0.739169	-4.34055	-0.324472	-2.84757	-0.426358	-0.973933	-0.198183	-1.58456	0.16891
LINC02705	0.00138986	-2.85703	0.0112937	0.475548	-0.608511	-0.899936	-1.17674	-1.44581	-2.46302	-2.03209	-1.00705	-1.15168	-1.00806	-1.6763	-1.50947	-1.10352	-1.93015	-1.93015	-1.93015	0.424559	-0.165655	-1.31987	-0.910302	-2.06093	-1.04618	0.791728	-3.11859	-1.64392	-1.33486	-0.978629	0.351794	-0.38865	-2.5054	-0.469132	-0.862477	0.262205	-3.14064	-2.30673	-2.31811	-0.246852	-0.464237	-0.965416	-1.76372	-3.05931	-0.544624	-1.10568	-1.31916	-1.72288	-1.3829	-1.41309	-1.61242	-1.72636	-0.57785	-2.9832	-0.406874	-1.4641	0.874919	-0.680397	-0.993697	-0.233911	-2.44028	0.193905	-2.07629	-1.66144	-1.40705	-3.17674	-0.642045	-0.173149	-0.790963	-1.00746	-1.9309	-1.09092	0.409612	-1.37987	-1.11061	0.0102639	-0.944765	-0.633936	-0.919558	-1.1662	-1.56257	-1.82696	-1.08802	-1.83584	-1.06823	1.80559	-0.574372	0.531864	-0.102662	-1.30543	-1.12901	-1.90592	-0.593942	-0.343036	-1.94832	0.444779	-0.926948	-0.358414	-0.620151	-0.182385	0.334058	-0.15799	-1.28309	-1.24114	-1.17359	-0.286251	0.281411	-0.878395	-0.6359	-0.0900021	0.889613	-2.59682	-0.374496	-0.979541	-0.215049	-1.60024	-1.0809	0.304518	-0.0809399	-0.666209	-1.52192	-1.05423	-1.6939	-0.102526	-1.39412	-1.66848	-1.4114	-0.948719	-1.13579	-1.16011	-0.106094	-1.06573	-0.856729	-1.01127	-1.88045	-0.692201	-1.09267	-0.520302	-0.465035	-0.465277	-1.55883	-1.54118	-0.891352	0.15944	0.0529823	-1.0302	-0.461917	0.544509	-0.792981	-1.30269	-0.985979	1.36354	-0.391904	-0.172124	-1.23387	-0.748751	-0.914867	-1.26589	-0.974406	-0.624278	-1.00805	-0.426358	-2.3897	-0.742866	-1.39301	-0.175675
RAPGEF5	0.00139908	-2.85416	0.0113623	-0.469219	1.14577	0.244456	0.646334	0.329661	2.66488	1.00056	2.24436	2.38252	0.948865	-1.16926	1.61738	0.889174	1.23716	1.23716	1.23716	0.303844	0.934317	-0.845121	1.57992	2.3856	2.62903	1.07955	2.35451	2.20519	-0.427586	-0.776423	2.36764	2.05577	0.741446	0.48072	0.400796	0.108709	0.606032	1.02519	1.03729	0.630364	1.50661	0.138963	-0.276478	2.0012	-0.900036	0.532428	0.0750347	0.487292	1.03836	0.676769	1.14753	1.79198	1.80048	1.79932	2.16059	-0.861648	-0.493496	2.05666	0.64043	2.10455	1.45794	1.24313	1.6966	1.79875	0.672962	-0.595874	1.6878	-1.173	1.37108	-0.4084	0.877963	0.53576	-0.834064	-1.09549	1.26764	1.5473	2.6031	3.13962	1.60647	1.94181	1.24054	0.677487	2.09079	0.922595	2.18224	0.62756	1.69752	0.843908	-0.944153	1.29115	0.025812	-0.941801	1.52102	0.789899	0.202373	0.161165	-0.926948	-0.603304	1.29533	-0.352223	0.976059	1.13195	0.447958	0.0147097	1.03911	0.522625	-0.562308	-0.379326	0.391759	1.46694	-1.46204	0.929386	0.627573	0.508638	2.02232	-0.0229185	1.018	1.04251	-0.262865	0.876912	1.53035	0.956221	0.850041	-2.34838	0.622364	-0.0993586	1.15485	1.04139	1.05519	1.25168	0.951975	-0.658577	1.31021	1.44883	-0.0918481	1.21882	0.0952166	-0.157512	-0.383366	-1.23669	0.619137	-0.52139	0.60275	1.31085	1.54971	0.899579	1.81059	0.815976	0.963037	2.82386	2.42326	-0.397489	1.48066	-0.26594	0.868646	1.62762	-0.441144	0.478333	1.87201	0.885587	0.732612	1.01285	0.3642	-0.0890041	-1.22393	2.10066
MAGI2-AS3	0.0013994	-2.85406	0.0113623	-0.466749	1.64163	-0.0463239	2.3825	1.94937	2.00346	1.00056	2.15784	2.8868	1.62984	1.60217	0.640406	0.612158	0.92276	0.92276	0.92276	3.7039	0.718122	1.75119	2.56796	1.98899	0.62976	0.726571	1.60512	2.80907	-0.319495	0.161263	1.97607	0.94477	1.76373	2.047	2.46414	0.945305	2.66092	0.621773	0.775885	2.66727	2.2289	-0.0366696	1.58059	0.993522	-1.37267	2.37415	1.68349	-0.462784	1.03836	2.20646	1.1109	1.21726	2.09405	-0.0370821	2.95217	1.38781	0.0576559	3.0169	2.64109	2.10455	0.230744	-0.174089	1.16347	2.62876	1.65046	0.124649	2.46824	2.72289	1.61465	2.98595	3.62707	1.86997	0.828606	1.15457	2.85766	0.301588	0.948586	0.997703	1.39268	0.240564	2.3397	1.04569	2.98812	2.25207	1.16384	0.952412	0.545696	1.41558	0.858592	2.10844	0.611542	0.896666	0.948415	1.85204	1.81162	0.495377	0.564809	1.08377	1.29533	0.039908	0.0822777	2.2874	2.36289	0.723201	-0.385249	0.803091	-0.881835	1.45799	1.03894	1.68232	-0.0141772	1.06881	1.00656	1.68357	1.28573	0.169247	1.56849	1.07817	0.293332	-0.666209	-0.804981	1.56885	1.29389	0.531993	0.515028	0.549818	1.98857	2.72501	1.34578	0.98774	1.46018	-0.205629	1.80135	1.76553	2.39835	2.3067	0.451955	-0.0794693	1.27034	2.52334	0.924891	1.90953	0.523043	1.56331	1.19106	-0.494552	1.2047	1.83684	1.33913	2.01951	1.60197	0.9577	0.0513906	1.26078	0.785301	1.34725	1.48446	1.66196	4.04692	0.63024	-0.225157	1.1696	1.66064	1.02613	2.05947	0.624996
BMI1	0.00140044	-2.85373	0.0113662	-0.268136	3.44616	2.9396	3.76931	2.41241	3.54968	3.69251	4.15423	3.69127	2.17885	3.9914	3.53872	3.09671	4.32736	4.32736	4.32736	2.7846	2.70503	4.06285	3.79872	2.88656	3.77356	2.95797	3.76198	3.6481	3.82412	3.55225	2.44191	3.04718	4.18594	2.45379	3.54118	3.19982	2.77328	3.94502	3.89009	3.66667	3.82678	3.26293	3.86323	3.9942	4.10032	3.40888	3.64956	3.57087	3.45665	3.83567	2.91591	3.59215	3.5039	3.98344	3.20367	3.45225	3.62561	3.32757	3.45518	3.33518	3.50844	3.37163	3.75552	3.16461	3.7179	3.40336	2.9318	3.72825	3.20898	3.07631	3.74172	3.32075	3.49061	4.22003	3.9943	3.60436	3.38343	4.16197	2.9143	3.22227	3.22521	3.28918	4.03843	3.98255	2.99258	3.08792	4.03865	2.21598	3.57608	3.28896	3.9106	4.10996	3.383	3.34012	3.8233	3.25877	4.15213	2.91431	3.59386	2.95085	2.58602	3.01259	4.1295	3.56644	3.86336	2.88683	3.80703	3.61292	3.01271	3.23206	2.78044	3.50757	3.67669	3.73607	3.03891	3.45164	3.14505	3.30676	3.42577	3.54416	2.57335	3.32825	2.76604	2.47564	2.83051	3.52889	4.08092	2.72501	3.16597	3.29744	2.93599	4.40568	1.96514	1.76553	2.80619	3.14085	3.56757	3.89245	2.72934	3.24777	4.13142	3.2693	2.6817	2.26116	3.60451	2.55658	2.70382	2.95409	3.37035	1.81576	2.77223	2.32714	3.03892	2.74392	3.58582	1.55291	2.71758	3.63083	2.50989	3.70443	3.51411	2.60188	4.09258	1.79725	3.7185	3.09233
AC091060.1	0.00140183	-2.85331	0.0113699	0.198795	0.979722	1.03536	1.01029	0.595407	0.586355	0.228262	1.12892	0.160925	0.478119	1.10941	1.04398	-0.108386	0.720004	0.720004	0.720004	0.991727	0.638204	0.578434	1.07852	0.425909	0.877535	0.34764	1.2133	0.870077	1.1307	0.724842	1.06627	0.766896	0.906631	0.384825	0.737115	0.989952	0.606032	0.210222	0.287986	0.588689	1.0537	0.894043	0.482925	0.43891	0.5935	0.532428	1.04083	0.530146	1.36675	0.47997	0.731153	1.3662	0.697376	0.670358	0.778612	1.80467	1.15735	0.63436	0.773775	0.552334	0.73815	1.07696	0.946366	1.12662	1.44253	1.17222	0.301294	0.464228	0.755329	1.55079	0.312245	0.790585	0.775699	1.0708	0.321005	1.13112	1.01111	1.28071	1.06104	0.493518	1.01826	1.17511	0.856069	1.17515	0.677362	1.21739	0.938112	0.643547	1.15371	0.936872	0.874832	1.30916	0.643254	1.52159	0.498544	1.4699	0.967761	1.95804	1.26986	1.03961	0.39069	0.920402	1.43921	1.16224	0.732058	0.963731	0.916927	0.85039	0.813629	0.762272	1.44102	1.1714	0.85026	1.19953	0.613865	1.00907	0.721394	1.04251	1.42309	0.520394	0.994196	1.24636	0.359619	0.377311	1.06437	0.634417	0.926021	0.541573	0.884516	1.38333	0.63922	0.684439	1.53546	0.934195	1.35025	0.947759	1.10234	0.958378	0.96204	1.53568	0.584672	0.859838	1.172	0.773917	0.821877	1.09808	1.612	0.85664	0.963037	1.06793	0.601372	1.78271	0.976979	1.26078	1.22554	0.754151	1.21231	0.599598	0.374977	0.533987	1.24988	1.40859	0.917156	1.33126	0.688606	1.6574
C11orf95	0.00140201	-2.85325	0.0113699	-0.261228	1.73091	1.34266	2.01272	0.819733	2.4838	1.31535	2.29592	2.97114	1.96381	1.47117	1.73107	2.51979	1.65007	1.65007	1.65007	1.5647	1.55112	1.96816	2.41016	2.17071	1.75852	1.44622	2.09055	2.56701	1.46889	1.73657	2.96699	1.51735	1.69761	0.951492	1.74904	1.67654	0.340214	1.81748	2.08555	1.14346	1.57362	1.21484	1.27438	2.01387	2.46291	1.21087	1.7279	1.43936	1.16658	1.41063	1.2854	1.95766	1.65644	2.13941	2.57164	0.691422	0.650331	2.10192	1.5693	2.87178	1.96945	1.16244	1.85475	1.42163	1.9417	1.39009	2.30516	2.39827	1.45692	1.31133	1.3329	1.86997	1.1108	1.94815	1.5985	1.91372	2.69166	2.07545	1.42523	1.73658	1.55643	1.63719	2.09079	1.31553	1.09332	0.903099	1.36721	1.56492	1.4304	2.00051	1.91502	1.84866	2.30881	1.87864	1.23677	1.19168	1.71822	0.473951	1.61145	1.26196	1.41879	1.50548	1.91209	1.01758	1.31309	1.5743	2.15198	1.01992	-0.336274	2.14116	-0.2629	1.80283	1.72178	1.98598	1.49582	1.62654	1.74083	0.807771	1.51077	1.54037	0.62637	1.74195	1.50664	1.80901	1.7722	1.9117	1.28945	1.95091	1.64214	2.14687	2.15318	2.37569	1.10067	1.40893	1.35025	1.53461	1.71623	1.19659	1.11038	0.484711	2.05192	1.71636	1.53915	1.62008	1.36956	1.51408	1.38164	1.35937	2.04032	2.27962	2.26515	0.554832	1.875	1.22674	1.44055	1.51406	1.07788	2.02881	0.578974	1.80563	1.01431	1.7687	1.96504	0.76038	2.07576	1.21318
PPP2CB	0.00140733	-2.8516	0.0114086	-0.155782	4.06936	4.61383	4.2541	4.14689	4.17716	3.92342	4.02575	3.8993	3.55866	4.17799	4.26445	3.97872	4.37258	4.37258	4.37258	4.0043	3.94766	4.15421	4.38803	3.88174	4.14063	4.42317	3.97006	4.06949	3.99087	3.62548	4.12904	4.42818	4.40029	3.85324	4.07055	3.84734	4.20869	3.9977	3.73084	4.03577	4.14953	4.28123	3.63082	3.92547	4.31897	4.65509	4.17566	4.27531	4.3559	4.13918	4.1329	3.90379	4.26964	4.04202	4.27813	4.1102	4.07359	3.9926	3.82657	4.30491	4.11022	3.93621	4.32302	4.21493	3.82186	4.11911	4.06791	4.70118	3.8924	4.94363	4.06166	3.92011	4.12988	4.04815	3.99804	4.18067	4.26926	4.3188	4.12304	4.20523	3.95166	3.91126	4.10091	3.84369	3.77935	4.69291	3.81456	3.99928	4.43089	4.06189	3.97282	4.10084	3.70582	3.9099	3.77438	4.25137	4.0479	4.24684	4.12453	3.74507	4.6456	3.7813	4.21625	3.69093	4.1017	4.01174	4.05682	4.04103	3.76203	4.05753	4.02496	3.81147	3.7055	3.93759	4.84127	4.13189	3.88493	4.43277	4.18991	4.14905	4.03011	4.3744	3.8283	3.84625	3.41959	3.96025	4.40015	3.54853	4.41812	3.80565	3.76125	4.04634	3.04658	4.03173	4.05366	4.02011	4.04186	3.62164	4.13419	4.10632	3.92651	4.11695	4.29568	3.55971	4.1285	3.5707	3.53951	3.81151	4.14385	2.9118	3.72344	4.19125	4.19	4.13711	3.8547	3.25719	3.84916	4.2834	3.7275	3.65381	4.06261	3.4959	3.91117	3.62236	4.13089	3.35902
VPS41	0.00140987	-2.85082	0.0114207	0.142093	5.92509	6.27648	5.78756	5.70828	5.98671	5.98134	5.66185	5.29563	5.03311	6.13773	5.61928	5.36419	6.09294	6.09294	6.09294	5.6983	5.84867	6.21929	5.54526	5.57019	5.71761	5.79567	5.36778	5.34769	5.97959	5.9338	5.4642	5.72212	6.00936	5.7351	6.43796	5.56617	5.75391	5.87175	5.77838	5.75368	5.89356	6.29094	5.69864	5.84872	6.34514	5.84682	6.05998	5.8515	5.82166	6.13866	5.65758	5.62638	5.64944	6.04468	5.45342	6.16365	6.17968	5.67909	6.00902	5.70184	5.7308	5.57763	5.84877	6.05636	5.85122	5.84041	5.77712	6.42082	5.79165	5.83818	5.37586	5.94145	5.90152	5.69346	5.63752	5.95605	6.00267	5.92341	5.51991	5.56248	5.86355	5.96073	6.01994	5.89935	6.1393	6.12292	5.70803	5.68607	6.19941	5.59845	5.87857	6.15242	5.85325	6.23449	5.85001	5.99527	6.34115	6.48471	5.77172	6.25618	6.23448	5.85769	6.1413	6.01917	5.99222	5.95326	6.31484	6.16979	6.41848	5.83676	6.01644	5.96767	6.00347	6.14563	5.90932	5.91414	5.82974	6.1304	6.59733	5.82868	6.4258	6.05527	5.68584	5.90757	6.05395	5.8392	6.16899	5.41177	5.81878	6.14105	5.56963	5.9679	6.04452	5.76564	5.90418	5.81122	6.14508	5.73401	5.92318	6.18282	5.98872	5.91294	6.04445	5.71682	6.11028	5.81353	6.42602	5.94131	5.64018	5.59627	5.64547	6.06118	5.98086	5.9084	5.95398	6.20107	6.39627	5.80418	5.73062	5.75072	6.37647	5.92975	5.81639	5.58751	5.68021	5.57052
ANKRD52	0.00140994	-2.8508	0.0114207	-0.175281	5.59606	5.64235	6.33795	5.9001	5.97969	5.99244	5.62201	5.49824	5.53752	5.81987	5.73555	5.68383	5.577	5.577	5.577	5.21791	5.11179	6.30865	5.38633	5.14754	5.22688	4.71114	5.37922	5.50089	5.60577	5.47526	5.1521	5.48235	6.44092	5.34221	6.04482	5.51935	5.65287	6.06354	5.94695	5.54207	5.5202	5.63617	5.65369	5.75281	5.61472	5.86282	5.35273	5.84196	5.74926	5.88862	5.73935	5.79792	5.57627	6.11778	5.35972	5.72523	5.49799	6.06644	5.5404	5.37983	5.95544	5.34834	5.8659	5.7076	5.89046	5.61205	5.5259	5.50384	5.76665	5.25787	5.75489	5.98675	5.13312	5.48946	5.64708	5.65585	6.00364	6.17095	5.53117	5.52218	5.69124	5.63144	5.73483	5.63798	5.50024	5.17806	5.56746	5.61077	5.74768	5.74302	5.95289	5.7448	5.64746	5.48523	5.25051	5.38146	5.55591	5.74828	5.64249	5.26723	5.56026	5.523	6.11418	5.19862	5.65445	5.68878	5.61008	5.41687	4.91667	5.50613	4.86093	5.52241	5.6652	5.73994	5.43579	5.73708	5.26083	5.37129	5.64079	5.71425	5.19614	5.69201	5.43612	5.49763	5.3958	5.5284	5.46753	5.05292	5.82469	5.67106	5.867	6.34836	4.32764	4.63483	5.13828	5.45817	5.20118	5.40802	6.29438	4.85789	6.13434	5.72348	5.15534	5.19771	5.59883	5.9144	5.05988	5.24012	5.92846	5.13772	5.57981	4.98531	5.51132	5.58643	5.18184	4.46687	5.0844	5.2702	5.26275	5.7237	5.42472	4.68035	5.92199	5.64395	5.48662	5.35381
AL662844.4	0.00141256	-2.84999	0.0114347	0.295197	5.09063	5.39976	4.24131	4.9451	4.43661	5.14644	4.59183	3.04305	5.02519	4.60512	4.65282	5.22492	4.50481	4.50481	4.50481	5.4893	5.40529	3.70533	4.42682	5.18122	4.54175	5.82515	5.06028	3.96265	4.32236	4.83045	4.89884	5.13722	3.9858	6.06887	4.28807	5.61153	5.75562	4.41163	4.36782	5.36207	5.20149	4.92114	5.07177	4.48064	3.97888	4.61119	4.70341	4.8933	4.31842	4.13584	5.02411	4.92961	5.12457	3.91504	5.16216	5.6854	4.99579	4.58805	4.5697	4.50608	4.91742	5.11632	4.86557	5.58811	4.15326	5.25992	5.11586	5.31142	4.60673	5.65971	4.69704	4.13658	5.69086	4.22326	4.71364	5.81591	4.66404	4.40973	5.96946	5.15369	4.43255	4.8731	4.32959	4.00049	6.0208	5.51814	5.43677	4.89354	4.76313	5.0129	3.73943	3.91227	4.48342	5.32762	4.79649	5.41142	4.51295	5.14175	5.19701	5.17253	5.77625	5.39903	3.28476	5.12329	4.77294	5.33561	4.32561	5.08928	6.12651	4.28206	5.84206	5.02811	4.39855	4.20181	5.75452	4.48196	4.52392	5.28427	4.84137	4.64265	6.09465	4.46541	5.12054	5.57308	5.48027	4.8778	4.56183	5.2047	4.82742	4.54995	4.84317	3.88458	5.76216	5.73974	5.30975	4.41235	5.53536	5.70122	5.42917	5.91162	4.06108	5.08769	5.40642	5.14064	5.48444	5.07364	5.8584	5.75624	4.3669	4.85675	4.71241	5.73568	4.82759	4.92824	5.13352	6.01183	5.93568	4.96913	5.47993	5.9102	5.79891	5.80831	3.9513	6.33576	4.87323	5.99061
SLFNL1-AS1	0.00141278	-2.84993	0.0114347	-0.265142	2.20996	1.81118	2.83253	1.79942	2.15369	2.21263	2.79594	2.91263	2.17885	2.10759	1.77415	2.22398	2.31756	2.31756	2.31756	1.42698	1.79175	3.21691	2.44546	2.02991	2.92361	1.5628	2.39115	2.87137	3.04674	2.25794	2.09591	2.00852	2.60478	2.15269	2.52332	2.07912	1.15472	2.6139	2.5439	1.80212	2.03644	2.0462	2.91185	3.01135	2.2749	2.50465	2.04113	2.24509	2.50618	2.58533	2.23712	2.32831	2.00763	2.90497	2.00806	0.691422	1.39344	2.32194	2.4011	2.78417	2.62395	2.32388	2.44147	1.78286	3.05125	2.03226	2.41105	-0.021161	2.67639	0.977926	2.40241	2.46224	1.98193	2.89897	2.52581	2.07674	2.41935	2.03793	1.81737	2.28118	2.18008	2.26771	2.30708	2.73179	1.70308	1.90913	2.63925	1.62057	1.52186	2.34117	2.86573	2.47484	2.24803	0.897877	2.34584	2.19144	1.94944	0.53585	2.47156	1.91394	1.86095	2.24254	2.69126	1.87946	1.6623	1.30108	2.41719	1.86653	1.40539	2.27984	0.693733	2.68399	2.30706	2.1971	1.47118	2.2111	1.93081	1.42137	2.08738	2.63571	1.67239	2.03605	1.43915	1.89706	1.88427	1.71206	2.49973	1.97569	2.13633	2.49134	1.95699	3.05403	1.15598	1.66749	1.11146	2.13025	1.93552	2.69559	2.17692	0.999482	3.00472	2.11947	2.28251	2.09086	1.10724	2.47324	1.46258	1.83684	2.45565	2.54461	2.29522	0.897893	1.66655	1.66837	1.54559	1.73289	1.74325	2.24871	1.10457	1.29096	0.732612	2.29655	3.11158	1.85304	2.49467	1.73709
AC004585.1	0.00141578	-2.84901	0.0114519	-0.421374	-0.421607	-3.27341	-0.467813	-0.300624	0.200914	-0.18654	-0.189656	1.03778	-4.34055	-1.6763	-0.855967	-1.61393	-1.18462	-1.18462	-1.18462	-0.134116	-0.57798	1.08243	-0.498981	0.157115	0.536715	-0.167713	-0.64081	0.0766166	0.580624	-1.21387	0.351794	-1.65612	-0.0944039	-0.148998	0.268676	-1.27753	-2.49476	-0.367794	-1.10445	-1.31484	-0.37728	0.0827615	0.482925	-1.4458	-1.23922	-0.613812	0.00458762	-0.160619	0.00561075	-2.54234	-0.725612	0.195424	-0.76804	-0.0953095	-0.289232	-1.4641	0.523401	-0.0994138	-0.855944	-1.05694	-0.878442	0.673132	-0.862322	-0.370654	0.977379	-0.891144	-0.642045	-2.02076	-0.548611	-1.71125	-0.835636	-0.415937	0.0123345	-0.316754	-0.76803	-0.845756	-0.626517	-0.216249	-0.380208	-0.839592	-0.372711	0.18187	0.793726	0.143144	-1.65938	-0.986963	-0.186089	-0.663814	-0.944153	-0.780364	-0.126447	-0.587327	-0.348933	-1.65248	-0.675318	-2.03687	-2.05887	-1.49899	-0.28211	-1.02983	-1.14213	-1.52172	-0.145691	-0.32786	-0.195798	-1.11909	-1.14247	-0.219729	-1.52929	-1.47027	-1.81312	0.487529	0.364125	-0.865759	-1.2124	-0.326872	-0.158255	-1.70318	-1.87102	-0.387994	-1.87035	-3.27392	-0.813947	-2.34838	-0.734025	0.150905	-0.207843	-1.38019	-0.424902	-0.833349	0.0769385	-0.0232851	-0.856729	-1.87443	-1.61194	-0.831476	-0.764251	-0.157512	-1.36994	-4.34055	-0.120981	-1.8122	0.60275	-1.30333	-1.19764	-0.286564	-1.86295	-0.31425	-1.67459	0.373391	0.153479	-1.45469	-1.89609	-0.856568	0.192376	-0.413019	-1.34757	0.12132	-2.46857	-0.739864	-2.84757	-1.83161	-0.402249	-2.42347	-1.8055	-1.52314
TSEN15	0.00141602	-2.84893	0.0114519	-0.227097	3.8865	2.87728	4.407	3.07679	4.0411	3.88582	3.98863	4.25938	3.18524	4.08398	3.81628	3.54818	4.41881	4.41881	4.41881	3.63051	3.17039	4.6385	4.22833	3.89656	4.15635	3.36359	4.17045	4.35217	4.35943	3.9587	3.46235	3.67538	4.26416	2.88907	4.05392	3.72722	2.52309	4.24729	4.05989	3.74465	3.59373	3.961	4.15883	4.47607	4.45812	3.99503	3.99668	3.48089	4.27285	4.39541	3.77149	4.18353	4.00176	4.17112	4.046	3.40185	3.44478	3.77694	3.8719	4.14328	4.20119	3.78943	4.02878	3.61403	4.45988	4.01914	3.92713	3.79634	4.05722	3.55619	4.00922	4.2121	3.89583	4.45018	4.11977	4.2029	4.22047	4.3188	3.45335	3.97534	3.88262	4.01864	4.4979	4.26576	3.47406	3.98647	4.21657	3.07519	3.69219	3.7974	4.14484	4.43409	4.06063	3.39644	4.02265	4.02899	4.27797	3.71594	4.15963	3.34749	3.65134	3.30211	4.4359	3.78891	4.15778	3.32434	4.07229	4.00915	3.052	3.81449	2.58692	3.86602	4.07129	4.33867	3.7572	4.09685	3.8477	3.63475	3.74185	4.51315	2.72778	3.81165	3.01811	3.38036	3.47075	3.95203	4.37388	3.40998	4.12892	3.49958	3.32779	4.4449	2.75573	2.80199	3.31311	4.02517	4.06788	4.17314	3.45092	3.4194	4.53495	4.16979	3.45774	3.53778	3.68381	3.69851	3.63863	2.8672	3.68647	2.69099	4.11764	2.75557	3.79348	3.53807	3.8817	2.55993	2.62419	3.78581	3.2781	3.948	3.75329	3.27209	4.55874	3.06018	3.73398	3.35902
ZC3H4	0.00141788	-2.84836	0.0114624	0.162831	6.53212	7.24859	7.02567	6.65217	6.45889	6.90939	6.0301	6.21395	6.60605	6.77595	6.50326	6.29872	6.19855	6.19855	6.19855	6.75271	6.67236	6.60777	5.82534	6.22717	5.56987	6.46754	6.13679	5.76571	6.27405	6.07284	6.17443	6.31677	6.62523	6.91853	6.65859	6.21787	6.57772	6.40976	6.5188	6.36815	6.52508	6.65967	6.33298	6.29255	6.37602	6.61901	6.35717	6.70188	6.38905	6.54549	6.46433	6.18059	6.21558	6.44079	6.35998	7.08678	6.18625	6.52895	6.43278	5.90982	6.45348	6.05929	6.07054	6.45639	6.28282	6.56075	6.07166	7.17936	6.42537	6.72945	6.2998	6.73391	6.71233	6.14389	6.383	6.24678	6.52267	6.31318	5.96393	6.10958	6.66885	6.44044	6.24921	6.18472	7.03032	6.55776	6.24953	6.98017	6.6658	6.70906	6.81926	6.45386	6.4231	6.72148	6.28202	6.799	6.14912	7.03967	6.36417	6.83497	6.50122	6.73756	6.46813	6.57659	6.72141	6.84849	6.37766	6.68802	6.87438	6.1933	7.08	6.5125	6.43093	6.53042	6.65542	6.53006	6.44265	6.57851	6.67529	6.55946	7.43601	6.48839	7.23299	6.75425	6.74816	6.57522	6.05786	6.67572	6.32674	6.35363	6.45155	6.55428	6.87607	7.18971	6.5288	6.40111	6.20959	6.19296	6.58872	6.85885	6.47501	6.67458	6.33732	6.45942	6.79735	6.42373	6.55505	6.85238	6.48057	6.30693	6.07935	6.38358	6.35689	6.44195	6.25373	6.73856	6.80815	5.93381	6.8998	6.3123	6.77722	6.91816	6.28074	7.10482	6.37251	6.29267
PNMA1	0.00142521	-2.84612	0.0115172	-0.250943	3.8877	3.59753	4.64896	4.78474	3.62365	3.85697	3.52304	4.03088	3.55866	3.6616	3.88667	4.36592	3.54353	3.54353	3.54353	4.11159	3.44155	3.97607	4.28788	4.42731	3.65128	3.59111	3.47248	4.74431	3.1999	3.44508	3.80953	3.70037	4.21381	3.81696	3.66022	3.80424	4.3648	3.56216	3.94422	3.78672	4.02337	3.80473	3.2583	3.67339	3.12627	3.37778	3.57251	4.60091	3.79103	3.91189	4.27625	3.8542	4.11976	3.90021	5.22531	3.82161	3.47081	4.80204	3.99081	2.97713	3.31994	3.38058	3.21916	4.02199	3.37797	4.08308	4.39729	5.96739	3.62209	4.6072	4.30484	3.71618	3.37976	3.61249	3.5505	3.86084	4.82062	3.82461	3.76447	4.10913	3.96508	4.19686	4.58331	3.61049	3.30494	3.6627	3.56438	3.97279	4.29921	4.87998	3.94444	3.72723	3.74594	3.97299	3.72946	3.05459	3.27454	3.17965	3.48186	3.16276	3.17511	3.94424	3.901	3.27176	3.46524	3.86175	3.02975	3.60761	3.6808	3.92007	3.4933	3.69575	3.86719	3.22185	4.05959	3.93432	3.93903	3.01634	2.78283	3.23064	3.27615	3.56398	3.60014	3.62345	4.12832	3.854	3.1921	4.49067	2.95571	3.21147	3.96655	3.5667	3.75941	5.11882	4.29326	4.3042	3.38926	3.63906	4.28856	3.28155	3.78189	3.61941	3.49999	4.09339	4.07067	3.35486	3.23992	4.2836	3.50387	3.97396	3.20327	3.26191	3.43969	3.98759	3.96927	3.465	3.90979	3.72713	4.00624	4.01639	3.82799	3.58908	3.62722	4.04995	4.26838	3.4004
TIMP1	0.00142582	-2.84593	0.0115176	-0.298933	7.10564	7.65218	7.75169	7.46831	6.82416	6.75047	6.51544	6.7463	7.34139	6.91686	6.81508	7.83278	6.87137	6.87137	6.87137	7.59929	7.64351	5.98695	7.58393	7.97886	6.84858	8.111	6.54972	7.70048	5.92432	7.04671	6.6085	8.02774	6.63851	7.01628	6.23385	6.27198	7.3629	5.84612	6.33245	7.05271	6.93657	6.94226	5.76518	6.27029	7.39977	7.84139	6.99561	7.23776	6.86659	7.3527	7.51081	6.93433	7.57796	6.8979	8.42293	7.59794	7.45774	7.85483	7.14398	7.71865	6.12861	8.4232	6.87301	6.45701	6.66937	7.22585	7.51587	8.73142	6.51898	7.15386	7.66679	7.03938	8.03965	6.12671	6.91572	6.59588	7.39581	7.05723	7.19927	7.05911	7.36322	7.79724	6.93254	5.45492	6.47105	7.60682	6.59484	8.2543	7.87074	7.7772	6.77696	6.67622	6.56128	6.53234	6.56533	7.62245	6.54341	8.227	6.86602	6.49797	6.19726	6.06942	6.49939	6.33278	6.74713	6.56197	6.71966	7.05491	6.19393	7.78433	8.12744	6.72243	6.52604	6.23522	7.08355	7.00617	6.8117	6.53265	6.37492	6.35654	6.40178	6.9565	7.09864	7.67206	6.22016	6.76426	6.61909	6.97887	6.52862	6.61869	6.97487	6.0826	6.64793	7.17417	7.69085	7.19457	6.62059	5.847	7.75429	7.13385	5.8249	7.40994	6.34748	7.03598	7.40313	6.19793	6.77404	7.11374	6.80251	6.32786	7.07774	7.62598	7.48255	7.20524	7.2757	6.17172	6.59395	7.13102	6.844	6.62495	7.24672	7.11839	6.62062	7.11697	6.17492	6.01346
SLC12A9	0.00142863	-2.84508	0.0115357	0.317856	7.71478	8.15512	7.432	8.54056	6.96446	7.38575	7.10917	5.76361	8.05132	6.92366	7.2664	8.46945	6.8197	6.8197	6.8197	8.0715	7.71556	6.66825	7.16185	7.77962	6.97199	8.5868	7.44401	6.61381	6.70841	8.44665	7.58015	7.90194	6.77568	8.34983	7.38932	7.85218	7.74519	7.04518	6.98218	8.14745	7.50802	7.76019	7.2287	6.56687	6.9287	7.91883	7.21962	7.44512	7.05856	7.03922	7.8709	7.20298	7.04879	6.65352	7.43307	8.85741	7.98596	6.95618	7.25696	6.42729	6.9956	7.95261	7.07336	7.45911	6.98357	7.44699	7.86833	8.44386	7.43777	8.25201	7.39589	6.93014	7.97878	6.85755	7.25317	7.90351	7.13616	6.99129	8.2699	7.51433	7.60026	7.3674	6.7481	6.42286	7.93337	8.53763	7.75987	8.18619	8.56894	8.09818	6.78365	6.75532	7.22123	7.58592	7.40811	9.263	7.15152	9.03123	7.71286	7.72014	8.87572	7.63752	6.38205	8.11735	7.54993	7.57914	7.14965	7.96895	7.59308	6.87932	8.71931	7.41907	7.43267	6.82914	8.49845	7.79222	7.05107	8.59632	7.74516	7.54914	7.93821	7.04356	7.62104	8.82072	7.57238	7.65139	7.04846	7.33713	7.57327	7.0456	8.25299	6.37297	8.06011	7.98078	8.3732	6.95996	7.18614	7.38972	8.77845	8.38408	6.3619	7.40644	7.73477	7.45023	8.41549	7.71204	7.89487	7.68959	7.53128	7.55885	7.34222	9.03096	7.61918	7.84857	7.88844	7.4148	7.78058	7.3537	7.86701	8.45713	8.40165	7.56467	6.62372	9.22547	6.37581	7.65267
ICAM1	0.00142967	-2.84476	0.0115396	-0.306899	5.97518	7.21591	6.63628	7.72427	6.76527	5.60839	5.61796	5.70817	6.86187	5.62436	7.01183	6.18966	5.6492	5.6492	5.6492	6.36195	5.6465	5.54962	5.41332	6.93068	5.03611	5.19338	5.72881	5.0303	4.97542	5.7739	6.74493	6.70116	5.26422	5.43641	5.15518	6.97866	6.73428	5.51971	5.14509	7.02417	6.03502	5.87207	5.48759	5.25329	5.32394	6.43105	5.07185	7.07816	5.42318	5.3993	6.73041	5.49504	6.10286	5.30337	6.8123	6.29945	5.49376	5.89808	5.93027	6.75153	6.02284	6.39569	6.60083	6.9694	5.80727	6.17712	6.56909	5.53636	6.10476	6.70133	5.45222	5.76508	5.97963	5.30623	5.9853	5.84165	6.19	5.63702	6.25738	6.35977	5.38172	5.57627	4.81675	4.64797	5.25176	6.52451	4.68517	5.32273	5.79428	5.44661	5.61303	5.32956	5.75402	6.31947	5.31654	6.21593	4.62865	6.4419	5.6683	4.87824	5.10716	4.98342	4.97448	6.16797	6.03855	5.38434	5.6761	6.17698	5.75412	5.96771	6.4953	6.22561	5.60533	5.56709	5.49506	6.34584	6.07294	6.18559	6.14535	5.15249	5.89538	5.37644	5.20424	6.36024	5.44598	6.02793	5.40774	5.17292	5.68214	5.62025	5.98477	4.89544	6.50216	6.22364	5.5782	5.20997	5.40675	5.33152	5.70249	7.09084	4.32914	5.7925	6.34168	5.47088	6.68077	5.86485	6.89654	5.2382	5.80451	5.7874	5.56908	5.93296	6.79398	6.25722	5.63691	5.64234	6.889	6.06464	6.0249	5.1624	5.13224	5.46114	4.68906	5.78151	4.63563	5.9438
AC132872.5	0.00143132	-2.84426	0.0115444	0.402233	2.9911	4.06646	2.54398	2.1486	2.32817	2.357	2.24436	1.72239	3.64383	2.04754	2.35925	2.96626	1.78996	1.78996	1.78996	3.04214	3.98044	1.28083	2.51356	2.75446	2.43642	4.12753	3.16385	1.8033	2.13349	2.34724	3.36073	2.98344	1.35567	4.10721	1.14143	3.23734	3.7198	2.30383	2.2777	3.36725	3.15718	1.58221	2.72836	1.75184	1.35433	3.34062	1.43831	2.44868	1.63407	1.70932	3.114	2.55213	2.75529	1.55622	3.40909	3.96156	3.61786	1.994	2.59378	2.38539	2.65518	2.74	2.28353	2.79641	1.9061	2.95683	2.95199	2.58754	2.53881	2.74552	2.97118	1.15049	2.8245	1.53405	2.56668	3.30872	2.19533	2.34491	4.29141	3.46345	1.8544	2.74724	1.3214	1.92889	4.23327	3.32168	3.36391	3.45021	3.31991	2.95074	1.34912	2.01315	2.22298	2.07545	2.79055	3.19897	2.47976	3.78766	2.74545	3.15486	3.59823	3.60351	0.41277	2.35635	2.69954	3.73389	2.09254	2.72557	3.36443	2.31897	3.42122	2.32086	1.74416	1.79157	3.89329	1.71136	2.613	3.7275	2.00925	2.20365	4.08195	2.84411	3.87374	3.39051	3.69633	2.61008	1.75261	4.13146	2.85529	1.25168	3.5684	0.612768	3.75941	3.37839	3.591	2.33954	2.3459	2.66191	3.69605	3.69475	1.19999	3.06127	2.28251	3.35753	3.41415	2.97533	2.4496	3.69861	2.45565	3.16183	2.79345	4.25819	2.52393	2.60507	2.75398	3.79174	3.82838	2.23005	3.76282	4.85398	3.78176	4.01302	1.5946	4.29121	2.49467	3.91621
AC007686.2	0.00143139	-2.84424	0.0115444	0.767026	-0.0200138	1.03536	-1.86814	-1.44581	-2.14964	-0.449386	-1.6207	-1.30196	1.24988	-2.86564	-0.614575	-2.09384	-1.93015	-1.93015	-1.93015	-1.91688	0.793845	-4.34055	-1.67734	-1.21771	-1.55943	0.34764	-1.67822	-1.19771	-4.34055	-4.34055	-0.0963874	0.519716	-3.32104	2.5117	1.23881	-2.11447	1.55127	-4.34055	-0.454766	-2.86238	-0.217669	0.193057	-0.594696	-2.1464	-1.51973	-0.790973	0.770621	-0.739872	-1.0622	-2.54234	-0.274227	-2.50811	0.272402	-0.355017	0.723688	-3.15869	-0.790576	-1.02507	-1.31631	-1.25485	-0.558848	-2.04391	-1.73835	-1.34982	-2.80597	-0.595874	0.169558	0.049222	-1.93899	-0.677055	-1.52521	-1.94669	0.828606	-1.09549	-1.11061	-0.0727867	-3.44065	-2.24027	0.684481	-0.993675	-0.0512164	-1.07216	-1.21047	-2.223	1.26355	0.28667	1.8547	0.410804	-0.4056	0.466247	-1.71654	-2.66107	-1.26098	1.18042	0.328226	-0.661188	-0.300562	-3.18118	-0.359488	-0.445281	-0.403753	-0.868954	-3.60423	-1.43575	-3.04707	1.38861	-1.86989	-0.466273	2.14778	-0.311154	0.293296	-2.98103	-1.11422	-2.52111	-1.57345	-1.0891	-2.07385	-1.11479	0.293332	-2.44701	2.35897	0.785862	1.57112	0.799037	0.458209	-2.45821	-4.34055	1.82023	-2.16332	-1.16011	-2.51428	-2.03461	2.24567	3.14331	-0.179907	0.249093	-0.496904	-0.0054324	-0.847674	0.231819	-1.90558	-1.11621	0.0410444	2.05013	-2.48815	-1.89164	-1.86295	0.145655	-2.69043	0.799425	-0.136389	-2.27163	1.1651	-3.24828	-3.58167	0.285514	-0.194314	-1.06817	0.446229	-0.417652	1.671	1.90875	-2.1444	-1.97182	-0.93566	1.09717
PAQR3	0.00143655	-2.84268	0.0115807	-0.213108	3.2862	2.70857	3.63233	2.77583	3.46022	3.11842	3.44754	3.50579	3.01984	4.19193	3.24154	2.88734	3.63708	3.63708	3.63708	2.79583	2.80906	4.00441	3.68518	3.08079	3.99521	3.21711	3.39791	3.29159	3.66217	3.46517	2.59622	3.12309	3.67247	2.66245	3.23973	3.09131	2.746	3.94859	3.32577	3.23167	3.24888	3.50668	3.88733	3.90182	3.97546	3.34062	3.43195	3.21804	3.41207	3.54956	3.15055	3.42107	3.41156	3.44396	3.16297	2.97763	2.56846	2.94419	3.45518	3.58523	3.33287	3.36263	3.28549	3.37531	3.53771	3.39498	3.11307	3.22665	3.20898	2.90196	3.36618	3.50553	3.36193	3.64665	3.53514	3.48603	3.09675	3.57245	3.51513	3.35589	3.2835	3.18853	3.69899	4.04439	2.63118	3.10982	3.47033	2.74037	2.96543	3.24909	3.50039	3.92265	3.41652	3.05536	3.39023	2.92215	3.97106	2.43498	3.56274	2.97799	3.12591	2.93013	3.83939	3.09377	3.14726	2.96485	3.61445	3.16228	2.14778	3.34379	2.24904	3.43209	3.49065	3.63337	2.75226	3.24666	3.24149	2.95052	3.52737	3.37431	2.60913	2.91815	2.63645	3.011	2.9068	3.31486	3.67653	2.90345	3.0496	3.12005	2.87551	3.86157	2.16709	2.75502	2.7714	3.32431	3.80878	3.84821	2.66361	2.84279	3.92995	3.41173	3.47902	2.55121	3.01482	2.82657	2.89092	2.1466	2.86396	2.49991	3.1549	2.23346	3.12303	3.04675	3.43903	1.76633	2.88797	3.34023	2.57492	2.83635	3.35903	2.92146	4.00313	2.17102	3.36117	3.09233
SLC25A15	0.00143701	-2.84254	0.0115807	-0.222221	1.92248	0.831326	2.16497	1.40856	2.56114	1.64286	2.27552	2.62048	1.58746	1.70292	2.24139	1.95828	1.9576	1.9576	1.9576	1.84983	1.48413	2.47292	2.27281	2.63579	2.10487	1.13081	2.26849	2.40796	2.27814	2.087	2.20656	1.56167	2.39828	1.4784	1.90553	1.53305	1.48681	2.41131	1.80261	1.90757	1.43633	1.93948	2.54863	2.29901	2.05867	2.17142	1.70587	1.84781	2.21137	1.81339	1.63411	2.12031	1.88371	2.31734	1.34967	1.77858	0.146483	1.87734	1.33043	1.64616	2.06556	2.12531	2.10614	1.73411	2.49074	2.05369	1.95117	1.48971	1.88624	2.09557	2.37899	2.27666	2.07245	2.5935	1.83436	1.7052	2.00874	1.97976	2.14505	1.96291	2.36691	2.1083	2.53379	2.21157	2.13036	0.62756	1.87115	1.50702	1.95277	2.30273	2.36394	2.53021	2.22298	0.948978	1.35978	2.14465	2.05249	1.47993	1.98457	1.71327	1.33469	2.09893	2.42602	1.16224	2.18966	1.27068	1.82677	1.88421	1.55875	1.26801	1.16653	1.99692	2.14829	2.50274	1.84183	2.05757	1.49816	1.85052	1.08512	2.02513	0.881695	2.09196	1.9071	1.89706	1.5455	2.02572	1.94844	1.48274	2.05817	2.16528	1.04278	2.34284	0.855443	1.5623	1.4118	2.16731	1.42569	1.82288	1.7937	1.20118	2.68501	1.63669	1.72873	1.80284	2.43808	1.54161	1.2047	1.33079	1.73191	1.48977	2.18713	0.9577	1.85327	1.66837	1.56238	1.55291	1.48446	1.63385	1.58682	1.5832	0.732612	1.05367	2.46756	1.07388	1.97512	1.05633
TFEB	0.00143763	-2.84235	0.0115811	0.234772	6.58638	7.27753	6.8267	6.61431	6.37341	6.57186	5.7986	4.87519	7.3737	6.36613	6.30913	7.21364	6.11971	6.11971	6.11971	6.73895	7.11024	5.49948	6.447	6.42034	6.06968	7.08713	6.70422	5.97615	5.76924	6.77123	7.07093	6.78942	5.64435	6.81368	6.16815	6.92506	7.03827	6.02005	5.89384	6.96636	6.8508	6.40849	6.02438	5.70674	5.99848	6.5198	6.22882	6.48554	6.01825	6.31523	6.86366	6.0352	6.66588	6.07552	6.54263	6.68031	6.88056	6.40349	6.27394	5.58819	6.22801	6.37905	6.34277	6.5678	5.97986	6.75237	6.49963	6.46574	6.2561	6.7519	6.29198	6.04681	6.87758	5.28625	6.29451	6.22738	6.49969	6.10445	6.56367	6.63504	6.61169	6.36648	5.91127	5.31139	7.18562	6.59802	6.52572	7.15997	7.02031	7.09282	5.97293	5.86273	6.25182	6.90737	6.46528	6.44155	6.06945	6.57961	6.26695	6.63569	6.66443	6.79306	5.50488	6.5998	6.43113	7.20059	6.04089	6.73932	7.23386	6.33526	7.88677	6.44435	6.07805	6.22402	6.93826	6.47503	6.47734	7.00228	6.50338	6.32633	7.31532	6.30044	7.22425	7.09866	6.89654	6.46476	5.78772	7.10703	6.78896	6.18005	7.07105	6.14823	7.23507	7.13191	6.97414	6.33038	6.27693	6.31085	7.20802	6.49858	5.67836	6.7042	6.17404	7.05348	6.99249	6.6983	6.98824	6.82382	6.50509	6.50371	6.41931	7.17056	6.30881	6.69399	6.66124	6.36697	7.02767	6.15768	7.47767	6.88299	6.85742	6.73425	5.68669	7.29371	6.33662	6.62755
IDE	0.00144511	-2.8401	0.0116368	-0.206982	4.85081	4.72712	5.1164	4.63782	5.56536	4.82997	4.70867	4.83299	4.73131	5.08187	4.68422	4.7374	5.14772	5.14772	5.14772	4.67098	4.5544	5.55682	4.81877	4.61154	4.72425	4.44359	4.75057	4.48513	4.91861	4.53977	4.05407	5.17159	5.43626	4.06915	5.1044	4.25658	3.80819	5.04137	4.93836	4.71803	4.57451	4.94892	4.64218	5.0063	5.29122	5.25489	5.01922	4.91368	4.89411	5.26656	4.89272	5.0167	4.97697	5.1676	4.75294	5.51016	4.65336	4.98835	4.82662	5.07161	5.21156	4.99341	5.21585	5.05164	4.91871	4.53566	5.03299	5.31856	4.90281	4.70604	5.00509	5.11865	4.70113	5.08921	4.93857	5.38922	5.64673	5.77025	4.13293	4.72395	4.8588	4.70324	5.3884	5.16132	4.62254	4.42242	4.66408	4.92151	5.05358	4.92285	5.06586	5.18898	4.87974	4.68446	4.86818	5.07126	5.01204	5.37977	4.57019	4.58071	4.57098	4.35929	5.31306	4.66103	4.87154	4.66555	5.3206	4.70758	3.98818	4.7248	4.26743	5.06189	4.84934	5.22738	5.11029	5.14709	4.61536	4.89693	4.89123	4.98146	4.11964	5.25923	4.10908	4.69204	3.92319	4.98237	5.13577	3.87912	5.1855	4.67084	4.40348	5.20513	3.57894	3.74173	4.79854	5.05299	4.60421	4.75811	4.5603	4.9056	5.34034	5.07515	4.58779	4.12805	5.32814	4.54066	4.58244	3.67037	4.6955	3.74413	5.12608	4.24024	5.14622	4.77473	4.55587	3.40255	3.98058	5.05646	4.21955	4.40787	4.47077	3.89446	5.06937	4.06184	4.78927	4.29539
RNF144A-AS1	0.00144581	-2.83989	0.0116378	-0.387488	0.219716	0.10638	-0.359931	-0.300624	0.746277	-1.03378	0.739669	1.44412	1.0769	-0.497823	0.440966	-0.341992	-0.0401579	-0.0401579	-0.0401579	0.991727	-0.398683	0.54023	1.16576	-0.23679	-0.0477314	-2.3058	0.703109	1.42132	0.125093	-1.21387	0.631119	-1.14798	-0.604294	-0.22262	-0.673393	0.527476	-0.676605	0.691663	0.374645	0.0882981	-0.217669	0.193057	1.29854	0.280205	-0.625609	-0.18441	-0.996625	1.24725	-0.298692	0.0395585	0.0690777	0.723138	0.320994	0.670358	1.27523	-0.320475	-0.365135	1.11842	-0.730205	0.212123	1.08248	0.347802	0.574241	-0.17176	-0.0909638	-1.06504	-0.136628	-1.34289	0.455078	-0.0808721	1.61948	0.570186	1.38256	0.82024	0.321005	-0.160912	0.366095	1.24823	-0.271877	0.0166959	0.326895	0.23033	0.551498	-0.0900761	-0.0620619	-0.656103	-1.55755	0.278647	0.147573	-0.483107	0.096311	0.039917	0.604992	-1.65248	-0.451912	0.337927	0.254866	-1.77146	0.889934	0.601595	-1.72886	0.759896	0.181455	0.813612	0.168374	-0.702474	-0.149675	-0.878395	-0.0883019	-0.479994	0.889613	-0.033699	1.21322	-0.324713	0.138011	-0.244672	-0.0142207	-0.824041	-1.00752	0.729211	-0.804981	0.643439	0.12206	-1.54215	0.458209	-1.02502	-0.0369796	-0.347509	-0.808421	-0.833349	0.751176	0.612768	-0.315405	-1.24588	-1.38564	-0.0579333	-0.764251	0.802219	-0.232712	-0.800028	0.476042	-0.404402	-2.23373	0.15944	-1.51429	0.511205	-2.32389	0.493849	0.143971	0.270698	0.394738	0.206046	-0.027035	-0.717517	-0.831778	0.190145	0.363231	-1.76768	-0.643268	-1.15538	-2.84757	-0.426358	1.75436	0.280087	-0.489684	-0.501827
CD2AP	0.00144956	-2.83876	0.0116635	0.398011	5.45936	6.08641	5.47618	4.89976	5.00375	5.97464	5.47878	5.4432	4.77916	5.99699	4.81117	4.23747	5.82033	5.82033	5.82033	4.1775	5.08	6.08806	5.19047	3.91488	4.94851	5.08708	4.47994	4.29932	5.88108	4.08739	4.70512	4.91821	5.58539	3.56134	4.3218	6.83844	6.16519	5.34772	4.91686	5.38811	5.85367	4.39523	5.41485	5.74523	6.23261	5.35677	4.13088	5.07432	5.40866	5.57491	4.1329	4.7149	4.44156	4.75888	4.9332	4.46952	4.27418	4.371	5.33454	5.695	5.06618	4.96097	4.85	4.60662	5.26101	6.08644	4.12237	5.69844	5.09133	6.27375	4.8561	5.20881	5.32715	5.53966	5.16007	5.29299	4.42377	4.91038	5.09846	4.82537	3.66965	4.75384	4.76285	5.44731	3.67456	5.82328	4.16746	3.64396	3.45754	3.94196	5.79228	5.8346	5.46456	6.36369	5.83418	3.81659	5.83661	4.16596	4.96478	6.05533	4.86384	5.17464	5.64793	5.76535	5.35955	5.55329	6.09868	5.40314	7.74915	5.6254	5.49609	5.24799	4.08011	5.51289	4.1282	4.89847	5.76881	4.39792	7.09193	5.52845	6.55867	5.34418	4.6726	4.59884	5.39391	5.24031	6.23824	5.14589	4.68516	6.24315	4.43735	5.52485	6.95323	6.63051	4.91204	4.85994	6.28471	5.98507	3.17577	7.31327	5.37227	5.42658	5.87822	5.52576	4.63937	5.12233	6.30914	7.13817	5.00151	4.9676	3.79883	3.94016	4.68727	5.11429	4.97955	7.15474	5.97876	5.48808	5.65368	4.49674	5.80355	6.24485	5.28624	3.87907	6.03193	4.90238
LRRC57	0.00145657	-2.83667	0.0117153	0.167689	4.39387	4.46639	4.0443	4.398	3.95367	3.95553	3.74702	3.50012	4.27106	4.3338	3.82142	4.43229	4.49576	4.49576	4.49576	4.36265	4.52693	4.24312	4.10498	3.87801	4.01259	4.37083	3.93016	3.88926	4.02715	4.44181	4.08915	4.22614	4.02901	5.08431	4.76349	4.34517	4.06155	3.96279	4.06641	3.98045	4.3947	4.69379	4.30017	3.7624	4.68495	4.18069	4.64961	4.03611	4.43123	4.50826	4.21716	4.07949	4.08501	4.25508	3.87381	4.96795	5.0195	4.36173	4.38402	4.06047	4.04883	4.47228	4.25371	4.15755	4.05509	3.99164	4.56069	4.9537	4.14605	4.36431	3.93886	3.88636	4.55179	4.30803	3.99055	4.74778	4.55285	4.41706	4.49295	4.24453	4.57063	4.2595	4.20038	4.25085	5.08004	5.19865	4.52544	5.03339	4.87142	4.63644	4.17773	4.66806	4.17279	4.59103	4.23038	5.00732	4.22747	5.1786	4.25357	4.34746	4.88617	4.48658	4.34082	4.48994	4.20617	4.63902	3.94365	4.4261	4.58733	4.19359	4.72639	4.13714	4.32992	4.33272	4.89785	4.41715	4.14486	4.52611	4.72398	4.01594	4.5959	4.48295	4.56985	4.57234	4.4567	4.36488	4.30006	4.53718	4.28719	4.02816	4.35557	4.2101	3.84603	4.07699	4.86606	4.07477	4.4466	3.95406	4.9551	4.45605	4.24613	4.20244	4.22816	4.34566	4.50116	4.2714	4.07172	4.10526	4.42831	3.7726	4.34664	4.89259	4.64046	4.35368	4.31712	4.11101	4.50195	4.18025	4.67748	4.90298	4.76972	4.31111	4.14543	4.63149	4.44496	4.44132
KIF1C	0.00146048	-2.8355	0.0117422	-0.173354	4.75305	6.01825	4.84488	6.03344	4.96566	4.87624	4.66816	4.83074	4.81173	4.65878	4.94679	5.58865	4.75486	4.75486	4.75486	5.05914	4.64664	5.04545	4.58817	4.86808	4.2942	4.51768	4.38321	4.49506	4.11164	4.84201	4.72012	5.12804	4.83642	5.00992	4.97435	5.05119	5.03989	4.51645	4.45989	5.19159	5.10285	4.96455	4.47467	4.16292	4.70786	4.77135	4.72274	4.8768	4.63618	4.70148	4.76299	4.71952	4.49547	4.85618	5.3931	4.6638	4.90004	4.77201	4.47496	4.99005	4.94716	4.69302	4.70867	5.14472	4.58898	4.75435	4.71633	4.70118	4.70064	5.21376	5.05769	4.58678	4.71173	4.38808	4.46608	4.55378	4.62958	4.59229	4.52334	4.61819	5.07018	4.82854	4.50521	4.02699	4.61626	5.01646	4.38357	5.21159	5.00949	4.84251	4.63978	4.78269	4.50435	4.72534	4.25832	4.75818	4.78147	4.87464	4.77642	4.32298	5.3043	4.32384	4.45332	4.71187	4.88385	4.79133	4.58752	4.39252	4.57839	4.65515	4.64283	4.50934	4.76429	4.77126	4.96779	5.03019	4.43259	5.00742	5.11522	4.21648	4.82992	4.89282	4.74775	4.76015	4.08675	4.5505	4.54846	4.16416	4.71412	4.83795	4.88365	4.76514	4.02751	4.27862	4.87974	4.49848	4.27857	4.31715	5.19997	4.38014	4.26801	4.76441	4.44911	4.14266	4.50935	4.76748	4.58244	4.58225	4.81933	3.9156	4.63518	4.84191	5.29467	4.96225	4.49596	4.53637	5.22092	4.22334	4.29387	4.72096	4.72645	4.01819	4.61812	4.95841	4.27897	4.36812
ATL1	0.00146317	-2.8347	0.0117592	-0.262531	1.69962	0.10638	2.26945	1.54047	1.97144	1.47578	1.57528	2.83373	0.652664	1.13848	1.75277	1.56633	1.65007	1.65007	1.65007	1.80605	2.14974	1.16006	1.86702	2.4772	2.08858	1.48614	1.7811	2.16844	0.881719	1.48438	2.76483	1.53968	2.07279	1.50144	1.14143	1.85609	1.41933	1.83302	2.25503	1.85581	2.44714	1.04874	1.29854	1.98842	1.60563	1.00914	1.54143	1.81353	1.82107	1.77953	1.58154	1.31824	1.7658	1.45841	2.35383	1.90457	2.11952	2.22978	1.64087	2.46804	1.22804	0.986101	1.2796	1.37999	1.46717	2.28877	2.17379	3.19595	1.75682	1.78318	1.92468	1.28093	1.54944	1.28421	2.10798	1.89199	1.68357	1.48968	1.84169	1.17437	1.8544	2.19632	1.70692	1.60851	1.26355	1.72275	1.60218	1.41558	1.60786	2.26325	1.70547	1.24442	1.8503	1.61947	1.55264	0.766543	1.03642	0.953753	1.46203	1.4801	0.445183	2.3592	1.50752	0.89869	1.08854	1.6471	0.654582	0.954482	2.41216	2.08172	1.00683	1.29015	1.57966	1.70214	2.13645	0.3388	1.93081	1.33557	1.08512	1.21902	1.60312	1.97788	1.83015	1.02429	2.31062	1.33617	1.0064	2.13812	0.741802	1.47473	1.55579	1.3458	1.90184	2.10215	1.47082	1.5627	1.35984	1.25801	0.96204	0.88697	1.72797	0.659412	0.750056	2.13048	2.1616	1.39836	1.46258	1.87693	1.1802	2.84188	1.62583	1.31863	1.33149	1.32654	1.18275	2.26462	1.1241	1.38667	2.11002	1.43117	0.568034	1.88634	1.33627	0.196284	2.02632	0.880314
TUT7	0.00146437	-2.83435	0.0117642	0.286481	8.70296	9.56871	8.39136	9.52275	8.5959	8.51873	7.82926	7.52348	8.3913	8.49055	8.10151	8.48442	8.55104	8.55104	8.55104	8.66989	9.04862	8.06369	7.76859	8.453	7.91275	9.21846	8.0561	7.0188	8.08429	8.74889	8.31963	8.7099	7.80165	9.14062	8.0955	9.36261	9.9879	7.78551	7.88765	8.7685	8.92187	8.46033	8.68001	7.69813	8.36493	8.42806	8.52327	8.5673	8.45507	8.18089	8.39922	8.20356	8.80242	8.03859	8.66148	8.71634	8.3064	7.93884	8.51287	8.27107	8.42709	8.7857	8.235	8.67864	8.00238	9.28575	8.51694	9.36025	8.54804	9.14666	8.27275	8.05534	8.99012	7.84547	8.15477	9.22478	7.93689	8.20739	8.59922	8.56935	8.2075	8.51051	7.93451	8.16373	9.33674	8.70568	8.7345	8.56409	8.23771	8.29602	7.92231	8.15479	8.41679	9.30082	8.66658	8.23419	8.50359	8.31182	8.37681	9.31055	8.99924	9.50423	7.68169	8.97463	8.61788	9.32786	8.5282	8.80239	10.1429	8.18332	9.38874	8.32514	8.20454	8.08068	8.90929	8.14461	8.43205	8.84024	9.32978	8.11026	9.67629	8.4723	8.95573	8.67422	9.1536	8.1708	8.52294	9.17609	8.06548	8.35949	7.64024	7.58613	10.1185	9.67526	8.93935	8.62832	9.08636	9.21225	8.20634	9.28685	7.49737	8.58997	9.25023	9.03476	8.86664	8.08589	9.1943	9.59052	7.85741	8.34547	8.07532	8.34039	8.87106	8.13388	8.23923	9.71071	10.2611	8.77095	9.49113	8.76024	8.98795	9.52446	7.67945	8.24706	8.36857	9.0304
GAB1	0.00147076	-2.83246	0.0118109	0.252028	6.21508	6.78291	5.92854	5.91537	5.88404	6.18564	4.87384	5.55536	5.84009	6.01278	5.46678	6.23905	5.74305	5.74305	5.74305	6.41937	6.62196	5.41227	6.01643	6.03707	5.972	6.44113	5.69624	5.80913	5.67438	6.19664	5.95107	6.17328	5.94195	6.76451	6.27748	6.23652	6.7177	5.75622	5.56463	6.09431	6.16656	6.39989	5.7043	5.01105	6.27226	5.96751	6.46111	5.94651	6.27453	5.88465	5.91826	5.91036	6.27921	5.8395	6.17403	6.31429	7.15062	6.07498	6.14037	5.60289	5.31621	6.07315	5.83143	5.39519	5.17201	6.13752	6.21221	6.5007	6.16233	6.5974	5.90083	5.70341	6.58646	5.58817	5.96729	6.42099	6.522	6.40169	5.87689	5.99646	6.21853	5.95083	6.15471	5.12634	6.92892	5.79822	5.63885	6.06903	6.24038	6.21346	5.50703	5.51938	5.43488	7.05097	6.29845	5.69462	5.44979	6.01734	6.03151	6.73579	6.11351	6.68265	5.16231	6.48841	5.64209	6.5604	5.74407	6.26818	7.30131	5.83452	7.19948	6.08649	6.02648	5.75891	6.5057	5.45138	5.9706	6.32384	6.60399	5.51723	7.10043	5.81478	6.48948	6.42584	6.722	5.78587	5.41328	6.68608	6.14726	6.29736	5.43571	5.12529	7.23828	7.31508	6.2062	6.209	6.71826	6.34398	6.62741	6.45731	4.96158	5.9002	6.21266	6.70798	6.41558	5.9623	6.75909	7.2363	5.72036	6.73948	6.27967	5.8837	6.01917	6.19915	6.01471	7.41084	6.78406	6.31537	7.1437	6.28853	6.61531	6.6569	5.07392	5.84652	6.8865	6.39141
SERTAD3	0.00147361	-2.83162	0.0118292	0.219198	4.5608	4.7649	4.08782	4.94808	4.06405	4.51299	4.02575	3.61991	4.69186	4.61291	4.68139	4.42299	4.25409	4.25409	4.25409	4.62763	4.93703	3.91393	4.31039	4.38851	4.13667	5.52812	4.12766	4.12169	4.14975	4.94215	4.42748	4.62116	3.75606	4.30028	4.27378	4.31039	5.28229	3.95215	3.7793	4.79792	4.49319	4.56381	3.5676	3.86034	4.72633	4.23377	4.33127	4.45285	4.15797	4.03898	4.57072	4.33882	4.38554	4.0983	4.61261	4.95345	4.40146	3.98053	4.67006	4.21683	4.40477	4.71794	4.29569	4.45193	4.18331	4.81836	4.61552	5.0448	4.08445	5.43481	4.58377	4.19565	4.44572	3.7535	4.45524	4.01961	3.99541	4.10415	4.62842	4.71154	4.3463	4.35274	4.14527	3.47163	4.60046	4.70375	3.97538	4.56158	4.59432	4.32421	3.77748	4.16347	4.36248	4.73265	4.70953	4.81406	4.22747	5.08853	4.09945	4.68868	4.68576	4.19242	3.81602	4.9322	4.22287	4.47205	4.42835	4.54758	5.52199	4.3623	5.63914	4.34896	4.03997	4.11092	4.74431	4.42345	4.37488	4.77728	5.13375	4.34256	5.31463	4.4115	4.65039	5.17844	4.82859	4.50629	4.63001	4.67592	4.41028	4.84938	4.51474	3.71097	5.76438	5.53025	5.2894	4.21853	4.65314	4.25826	4.66239	5.35218	3.69973	4.61997	4.72324	4.95175	4.49842	4.64272	5.06637	5.29478	4.48041	4.76999	4.02199	4.57222	4.2327	4.86602	4.73497	4.94335	4.79048	4.21388	5.13109	4.74265	4.44133	4.58959	3.81656	5.07151	3.86633	4.55929
RPS23P8	0.00147422	-2.83144	0.0118294	-0.388761	-0.178339	-1.64537	-0.584418	-0.686718	0.255113	-0.655663	0.678828	-0.233036	-1.65257	-0.108146	-0.993719	-0.9669	0.589915	0.589915	0.589915	0.588577	-0.782763	0.286956	-0.179288	0.580784	-0.12165	-2.3058	0.00450434	-0.582224	-1.5624	-0.298914	-1.63496	-0.229121	-0.350062	-0.766624	0.521825	-0.0630846	-1.20575	-0.978129	-0.312556	0.203224	-0.655652	0.436732	-1.76372	-0.788594	-0.395134	-0.383194	0.326758	-0.739872	-0.478878	-0.352567	-1.61242	-0.645318	-0.259365	-0.355017	-0.406874	-0.110842	-0.965731	0.0922347	-0.227032	-0.882938	0.284991	-0.528697	-0.438636	-0.111122	-0.825329	-1.26282	0.533384	0.049222	-0.247666	-0.182005	0.360892	-0.350079	0.477447	1.01212	-0.123105	0.651261	0.705572	1.91915	-0.497337	0.0166959	0.580436	-1.19477	1.13282	0.0543272	-0.232756	-1.69217	-0.666353	-0.95781	-0.789533	0.0374113	-0.126447	-0.438169	-0.42607	-0.944401	0.202373	0.161165	-0.140414	-2.10765	-0.359488	-0.767	-0.610529	-0.15799	0.41277	-0.234296	0.381685	-0.828435	-1.29288	-0.558799	-1.01452	-0.777303	-1.81312	-0.760158	0.179362	-0.401938	-0.576861	-0.605966	-0.944041	-0.824041	-0.0809399	-0.22846	-1.52192	-0.635697	-0.988818	-4.34055	-1.19871	0.313686	0.379934	-0.475981	0.127837	-0.833349	-1.22975	0.188732	-2.20441	-2.33442	-0.598327	-0.146109	-0.379772	-0.157512	-1.94161	-1.51727	0.810243	-0.942994	-1.76497	-0.778169	0.552862	-2.64901	-2.32389	-0.855609	0.143971	-2.85349	-0.84815	-2.27163	0.560605	-1.18276	-0.517674	-0.951337	-0.582445	-0.144827	-0.50243	-0.0763758	0.16892	-0.426358	0.775311	-1.97182	0.408885	-1.09741
TMPPE	0.00147583	-2.83096	0.0118378	0.173861	5.30338	5.67019	5.1848	5.74977	4.89274	5.51759	4.6062	4.70584	4.98495	5.35233	4.84692	5.28431	5.11853	5.11853	5.11853	5.58307	5.59979	5.22024	4.88025	5.1178	4.79626	5.16292	4.74704	4.99575	5.0095	5.43509	4.88226	5.2583	5.39165	5.73267	5.62593	4.88384	5.84351	4.68013	4.98042	5.03554	5.00103	5.432	4.8238	4.66659	5.36382	5.11257	5.34562	5.32	5.29926	5.43916	5.34116	5.02045	4.91699	5.2415	4.9241	6.23735	4.95025	5.10782	5.42687	4.67565	4.89143	5.13495	5.27067	5.14472	5.07716	4.96132	4.9375	6.13757	5.20112	5.49543	4.61419	5.16161	5.12256	4.83579	5.07232	5.1074	5.34228	5.38396	5.06787	5.01409	5.54997	5.28657	4.82066	4.76979	5.68693	5.26846	4.93841	5.59175	5.98982	5.34939	5.03927	5.12598	5.13769	5.70368	5.10202	5.857	5.09486	6.22654	5.06257	5.29447	5.65722	5.42435	5.15568	5.1321	5.26463	5.76709	5.37774	5.46466	5.61893	5.07647	5.458	5.1556	5.16767	5.30992	5.5042	5.36892	5.09797	5.62593	5.62778	5.06663	5.78633	5.49005	5.59767	5.81077	5.32606	5.2654	4.95263	4.90921	5.5438	5.02849	5.51912	4.94188	4.90538	5.19411	5.53736	5.23854	5.13136	4.92361	6.28738	5.49097	5.1234	5.52942	5.53897	5.45925	5.78793	5.33593	5.27685	4.85987	5.50587	5.06671	5.1571	5.64081	5.30871	5.53867	5.01046	4.81737	5.50911	5.19762	5.50518	5.10702	5.6134	5.08652	4.91388	5.8636	5.29116	5.40146
DYNLT3	0.00147714	-2.83058	0.0118436	-0.2652	2.62248	2.63514	2.76264	2.10665	2.59305	2.83253	3.27843	2.71156	1.86085	2.99189	2.67556	2.3206	3.28959	3.28959	3.28959	2.5658	1.94907	3.03655	2.55724	2.50648	2.21408	3.14413	2.61677	1.98335	2.97425	2.49133	2.28935	2.54956	3.28297	1.89865	2.54252	2.70607	2.93904	2.79151	2.77654	2.87223	2.61561	2.8313	2.49736	3.0426	3.21034	2.65059	2.81298	2.70394	2.44427	2.55563	1.25215	2.59301	2.97617	2.38278	2.33563	3.57103	1.62747	2.65121	2.77438	2.59116	2.59203	2.62426	2.99966	2.43902	2.40407	2.45909	2.52325	4.08724	2.81288	3.23184	2.80532	2.53376	2.96109	3.23029	2.90625	2.53507	2.49786	2.99048	2.83172	2.06402	2.60268	2.4007	2.78679	2.88129	2.56757	2.18146	3.01734	1.98103	2.31855	2.39088	2.6831	3.43979	2.55947	2.05227	2.74614	2.68117	3.46093	2.31653	2.59975	2.38858	1.64515	2.08206	2.6765	3.05722	3.03827	1.84577	2.63073	3.04927	2.37133	1.9383	2.22505	2.44892	2.58019	2.58509	2.24221	2.32315	1.9485	2.61642	2.43985	2.66649	2.37983	2.75455	1.80356	1.71524	1.90568	2.8501	3.88224	2.72501	1.84196	1.92715	2.04749	2.83531	1.57658	0.989344	2.91647	2.09222	3.30428	2.93063	0.865113	3.27038	3.19381	2.71844	1.86428	1.6747	2.99163	0.718422	1.46258	2.33106	2.53662	0.723694	1.18673	1.9974	2.18436	1.11951	2.55027	2.11685	2.50699	2.79732	2.23601	2.79541	2.50903	1.88634	3.0202	1.29143	2.65508	2.57556
AC107959.3	0.00148481	-2.82833	0.0119005	0.353969	3.16297	3.16502	2.53003	2.95202	2.90416	2.82262	2.11255	0.724498	2.68008	3.28628	2.50703	2.66355	2.92835	2.92835	2.92835	3.60519	3.25989	1.86375	2.46852	3.20507	2.82868	3.37426	2.51253	2.14341	2.5009	3.23886	3.01643	3.36738	2.4052	4.572	3.49757	1.7036	3.49246	2.47215	2.94884	2.62667	3.15718	4.19107	3.48578	1.54049	2.8845	2.81442	3.82334	2.86325	2.53022	1.53762	2.35144	3.34533	3.55558	2.71474	2.8533	1.9752	-0.790576	2.72057	3.44188	2.18495	2.82956	2.93479	2.69955	3.18289	2.27046	3.53111	2.72444	3.36415	2.87657	3.38112	2.4925	2.39661	4.0374	2.40111	2.56668	2.57654	2.896	2.18248	2.95945	3.73893	3.556	3.113	2.64391	2.00195	3.55501	3.18395	3.31664	2.3036	3.10012	3.0076	2.16509	1.4498	2.55947	3.83717	2.91614	2.11259	2.97559	1.08377	2.99898	3.89496	3.62798	3.67277	1.5567	3.75508	3.24859	4.23284	2.65148	3.28714	4.49055	2.5558	3.54267	3.2151	2.82033	2.97696	2.97898	2.64762	2.53317	3.86145	3.91253	3.27126	5.26504	3.18134	3.81505	3.8682	3.98484	2.91072	2.91856	3.83241	3.05966	3.38644	2.86311	1.71441	3.60898	3.83501	3.32915	2.1489	3.20464	4.02643	4.23137	3.63504	2.07693	2.69241	3.929	3.41481	2.97597	3.43045	4.46457	3.61811	2.91533	3.13284	3.62627	2.25746	1.26721	3.3453	2.73929	3.43411	3.58574	3.61653	3.46983	1.90519	3.12727	4.0984	1.89818	2.08043	2.39431	3.29024
AC019278.1	0.00148604	-2.82797	0.0119037	0.7001	-0.422687	1.97884	-2.19903	-0.686718	-2.46302	-0.896434	-2.41682	-0.776747	-0.564143	-1.89452	-2.31977	-2.41095	-1.07265	-1.07265	-1.07265	-0.639594	0.678717	-1.46775	-1.67734	-1.84828	-2.36348	0.726571	-2.46663	-2.98073	-2.16556	-1.49508	-1.12567	-0.772943	-2.31138	0.112839	-3.50848	-2.55295	-1.20575	-1.09096	-2.31811	-2.14775	-0.464237	-1.22435	-1.57629	-3.56214	-2.62922	-0.247676	-0.510505	-1.36784	-1.21366	-1.00633	-0.180444	-1.94302	-1.74855	-1.83303	-0.289232	-0.706172	1.24041	-0.489243	-2.31975	1.61748	-4.34055	0.419002	-1.23484	-1.49724	-1.5983	-1.49207	-2.247	-0.758037	-2.68893	-2.49511	-0.729968	-2.15584	-0.0821668	-2.20552	-1.9645	-0.0727867	-1.52057	-1.9119	-1.29038	-1.58908	-0.787026	-0.497964	-2.9895	-1.27929	0.470344	0.432824	-0.870032	0.207732	0.068887	0.0985217	-2.30536	-2.66107	-2.9311	-2.44437	-1.26383	0.724742	0.00371835	-1.49899	-0.718671	1.73464	2.41909	0.0645082	-2.22632	-1.43575	-3.04707	0.925217	-4.34055	-1.28955	-0.0883019	-0.479994	0.0957576	-0.962588	-2.29282	-2.91493	1.4461	-2.39904	-2.39226	-0.582172	-1.60215	-1.87438	1.09856	1.87539	-0.271329	-1.02803	0.769734	-3.41791	-2.23343	-1.65651	-0.962841	-4.34055	-2.07173	-3.50141	0.290026	0.395233	0.779185	0.0251625	-1.7904	-4.34055	-1.0853	0.827242	-1.90558	0.148797	-1.12821	0.670202	-1.92056	-0.386813	-0.998654	-0.993365	-1.08439	-0.393313	-1.13838	-2.27163	-1.20704	-1.8737	-1.12236	-2.28426	0.821577	0.478333	1.19008	-0.624278	1.0769	-0.318261	-3.0578	0.976754	-0.309592	-1.52314
NUCB2	0.00148637	-2.82787	0.0119037	-0.199686	4.28407	3.7846	4.13928	3.91739	4.52474	4.1818	4.92386	4.41804	4.24404	4.39832	4.00442	4.24452	4.54706	4.54706	4.54706	4.15586	3.67474	4.59723	4.10865	3.98244	3.52979	4.06301	4.57258	4.63631	4.01688	4.14456	4.32328	4.37328	4.5823	4.24332	4.46453	4.39997	4.45601	4.33726	4.26097	4.3883	3.77076	4.05163	4.33271	4.28551	3.74924	4.74518	4.01919	4.36089	4.09892	4.31791	4.08176	4.54039	4.59021	4.10155	4.15899	4.85074	3.89923	4.73178	4.10489	3.87904	4.32287	4.3905	4.87483	4.60887	4.24873	4.41663	4.4865	4.76269	4.22565	3.99888	4.7182	4.40324	3.79973	5.41356	4.41103	4.80995	4.4409	5.60531	4.26017	4.24884	3.97837	4.04258	5.01763	4.81103	4.39592	3.77661	3.97538	4.3556	3.78742	3.87368	4.52626	4.56578	4.19871	3.6721	4.17701	4.12451	4.47015	4.50074	4.06285	3.77632	3.83091	4.2875	4.76373	3.97182	4.44314	4.20095	4.45515	4.13633	4.15985	4.15806	3.93168	4.3045	4.5806	4.52231	4.1203	3.95186	3.86177	3.74424	3.61571	3.80156	3.39363	3.95925	3.93627	3.56193	4.14191	4.11179	4.84745	4.2731	4.07039	3.60449	3.97234	4.4881	3.38425	3.74173	3.96405	4.0302	3.88684	4.46446	3.9257	4.65812	5.2234	4.13639	3.91345	3.95128	4.71211	3.91925	3.6299	4.09255	4.13954	3.61385	4.24247	3.85622	4.76787	3.80931	3.93101	3.50518	4.17423	4.49749	4.3035	4.05158	3.899	3.45078	5.18889	3.76735	4.91005	4.31284
MPC1	0.00148716	-2.82764	0.0119054	-0.145639	3.47575	3.41946	3.35997	3.2602	3.77043	3.44357	3.55301	3.31242	3.34638	3.6465	3.24154	3.40443	3.92367	3.92367	3.92367	3.51289	3.09755	3.47158	3.40942	3.46583	3.76333	3.30899	3.43787	3.70908	3.81822	3.36181	3.22009	3.70532	3.5404	3.28409	3.68203	3.19982	3.68432	3.40979	3.14033	3.21807	3.39808	3.57448	2.88018	3.64924	3.9959	3.13897	3.53551	3.46992	3.58269	3.70647	3.52233	3.61714	3.64418	3.81584	3.12108	3.5403	3.21763	3.49529	3.50718	3.20628	3.72994	3.46711	3.78201	3.83816	3.27706	3.30847	3.50342	3.82169	3.2735	3.66211	3.15483	3.51881	3.65343	3.7976	3.43384	3.91573	3.96019	4.32271	3.13698	3.52859	3.556	3.68221	3.55137	3.21927	3.49473	3.30279	3.58946	3.54675	3.3535	3.46171	3.37838	3.70735	3.31944	3.32085	3.63519	3.37142	4.12873	3.30937	3.49291	3.38176	3.24589	3.03907	3.36519	3.36441	3.56466	3.31692	3.8024	3.69034	3.42554	3.44159	3.26526	3.18476	3.47065	3.51231	3.31304	3.31601	3.27693	3.44292	3.64829	3.48782	2.85241	3.42576	3.28161	3.29651	3.21187	3.39586	3.93966	2.99111	3.5555	2.91776	2.74637	3.4533	2.94032	3.1311	3.48044	3.1315	3.68651	3.62747	3.26713	3.90437	3.55147	3.47418	3.68532	3.03107	3.36086	3.2165	3.21678	2.96343	3.50387	2.87727	3.4437	2.94479	3.66842	3.19496	3.5568	2.61605	3.31396	3.77298	3.63141	3.57134	3.43268	3.12666	3.47494	3.15202	3.29312	3.46424
AL596325.2	0.00148845	-2.82727	0.0119111	-0.40333	-0.815792	-2.66675	-0.467813	-1.21548	-0.326616	-0.449386	-1.11065	-0.670686	-4.34055	-1.16926	-0.614575	-1.10352	-0.968736	-0.968736	-0.968736	-1.91688	-2.85718	-0.747372	-1.89553	-0.30299	-0.0477314	-0.597457	-0.0435887	-0.351229	-0.965438	-0.776423	-2.4292	0.106256	-0.497168	-2.12761	-1.20266	-2.55295	-2.0502	-0.684533	0.374645	-1.02879	-0.655652	-2.19999	-0.206797	-0.546208	-0.625609	-0.383194	-1.1489	-1.93965	-1.21366	-0.689391	-1.61242	-0.307713	-0.987167	0.0188861	-1.20474	-1.03593	-1.16513	-1.16106	-0.614552	-1.48429	-0.297371	-0.999902	0.798463	-0.980888	-0.164759	-0.891144	-1.06039	-1.02103	-1.44804	-0.536483	-1.71384	-0.557423	-4.34055	-0.394008	-0.491388	0.234084	0.502925	-0.12832	-1.79078	-1.3622	-1.78414	-0.497964	-1.08802	-0.968888	-1.43433	-2.03247	-0.255832	-2.59311	-0.789533	-3.41482	-0.83857	-1.04592	-0.783951	-3.10107	-0.351971	-1.19092	-2.05887	-2.54679	-0.620151	-2.02858	-0.851981	-1.74443	-0.500761	-2.25493	-1.29512	-0.286251	-0.562308	-0.297322	-1.52929	-1.3025	-2.2781	-0.760158	-0.581584	-0.483533	-1.38166	-1.40902	-2.80146	-4.34055	-1.87102	-0.886816	-3.01072	-1.05423	-0.813947	-1.26231	-1.02664	-0.900751	-1.90463	0.327312	-1.55995	-1.58325	-2.07173	-0.49129	-4.34055	-1.24588	-1.88045	-1.35443	-0.919136	-1.00612	-1.22062	-3.00745	-0.011473	-0.648709	-1.41174	-0.932909	-0.824029	-0.286564	-1.51417	-0.993365	-1.44995	-1.30269	-1.13838	-1.45469	-1.62817	-1.37846	-0.746612	-1.46904	-1.11505	-1.49508	-1.40493	-0.739864	-1.00805	-0.809845	-1.18973	-2.42347	-1.8055	-0.923934
OAS2	0.00149099	-2.82653	0.0119267	0.568096	10.621	11.4642	11.2944	9.42638	9.03932	11.5409	9.29909	9.20617	10.6387	11.3659	10.2	8.91368	10.4759	10.4759	10.4759	6.39557	11.71	10.7219	10.5462	7.47096	9.86727	11.3119	10.297	7.99686	10.8288	8.86613	10.5511	10.7213	9.98909	7.80412	6.94225	11.6009	11.0937	10.5415	10.1238	10.468	11.3011	6.96721	10.3813	10.3979	11.3415	10.4056	6.51991	10.1767	10.7091	10.9979	10.6292	9.51599	8.16665	9.10138	10.7035	9.02719	10.6251	8.35322	10.8473	10.7501	10.1483	10.4326	8.94433	8.18286	10.3079	11.748	7.5323	7.17789	10.4136	11.0072	10.1687	10.6515	9.74136	8.64098	10.1912	10.9706	8.85734	7.09711	10.4934	10.8864	7.74989	10.234	7.20973	10.3531	8.88168	11.9926	7.23404	5.60905	6.8869	6.93947	10.6706	9.93773	10.5272	11.8081	10.5958	6.16018	10.332	9.80896	10.1403	11.955	10.702	11.1819	10.3354	11.3695	9.81899	11.1866	10.452	10.8964	12.3286	11.1691	11.5664	10.493	7.89203	9.86298	9.39445	10.2674	11.3485	8.66517	11.9927	11.2258	11.8431	10.6049	10.9994	10.9339	11.0881	10.0329	10.3274	11.0538	9.25164	11.4601	10.2159	10.2204	12.4407	12.182	10.2229	9.7486	11.2665	10.8821	6.41984	11.8812	9.88613	10.6684	11.3903	11.4724	8.59787	10.867	11.9247	12.3452	10.5646	10.737	7.9854	10.8528	7.86189	11.3488	9.99742	12.1897	11.0934	10.3133	11.1376	9.84574	11.6007	11.7428	9.62968	10.898	9.68174	10.2645
SGMS2	0.00149289	-2.82597	0.0119373	0.408947	5.12922	6.50748	3.69621	4.07256	4.11623	4.12242	4.0797	4.89907	4.79786	4.92386	3.64698	4.52789	5.19183	5.19183	5.19183	5.33227	5.55289	4.08624	4.11232	4.86432	4.14063	5.93378	3.55956	3.48333	3.48717	5.59176	4.47689	5.07551	4.47784	5.60947	5.00236	4.5896	5.12176	3.78636	3.12166	4.5945	4.58808	5.78998	3.74072	3.13825	4.88275	4.51916	5.60122	4.30337	4.40547	4.88386	4.98163	3.82447	3.97164	4.70659	4.10628	6.28098	6.58424	4.67549	4.77718	5.3947	3.77802	5.20209	4.29569	5.19211	3.90987	4.69078	4.60917	7.00716	3.8665	5.0972	4.02817	4.48445	5.69798	4.48296	3.97924	5.08841	4.89711	5.09525	4.30021	4.59473	5.1546	4.72242	4.50034	3.84369	5.14903	4.67098	5.59124	7.24211	6.15129	5.36191	4.21781	4.34683	4.64299	5.02531	4.76344	5.63521	6.1394	6.32624	4.36901	6.27362	6.22088	5.18653	4.36634	4.211	4.84482	5.43662	5.59275	4.71254	5.06808	5.03203	5.73357	4.62232	4.53959	4.53532	6.49657	4.66056	4.16012	5.60469	4.35299	3.99184	5.72447	6.36805	4.69447	4.92281	5.25695	4.53408	4.99757	4.89629	5.20604	3.18465	4.39919	3.90722	5.22925	4.91316	6.47124	5.174	4.1481	3.83315	4.80422	6.72819	3.51989	5.64421	4.62644	4.75666	6.04325	4.41974	4.11618	4.90176	4.71593	3.33723	4.47367	4.88105	5.28861	4.40405	5.17231	4.32816	5.75656	5.33276	5.85202	6.11433	6.61267	5.41685	3.57252	7.03492	4.94373	5.21226
DNASE2	0.00150123	-2.82355	0.0119993	0.220426	4.95833	4.98528	5.09048	4.34033	5.20303	4.8275	4.81321	5.16386	4.75064	5.4205	5.05337	4.68392	5.07815	5.07815	5.07815	4.95275	4.87736	4.58555	4.9495	4.81445	4.52064	3.73885	4.54236	4.70849	5.0428	3.80169	4.65916	4.7344	5.31471	5.49787	4.6922	3.98605	4.13173	5.13214	4.35988	5.26288	5.26707	4.98769	4.10847	4.73513	5.40391	4.81651	5.24034	4.87264	5.03308	5.42828	4.63662	4.5299	4.50865	5.03137	4.33421	3.51681	4.23421	4.67049	4.8215	5.16624	5.00487	3.78943	4.86247	4.92163	5.13405	4.92979	4.7015	5.02965	4.20099	4.33716	4.91837	4.75895	5.09853	5.01644	4.79545	4.39286	4.61707	4.83855	3.46122	5.29975	5.02178	5.5645	4.58331	4.64037	3.58744	5.11449	4.18072	4.53648	4.95584	5.13643	5.39438	4.67422	4.61197	5.29095	5.38332	3.64232	4.87817	4.64465	5.28704	5.14686	3.97677	5.23886	5.04081	4.34966	5.19016	5.26989	5.54782	5.47928	5.42556	5.77596	5.92073	4.81686	4.63251	5.11753	4.71837	5.48339	5.41353	4.91923	5.78404	4.57124	4.93936	5.23253	5.16561	4.97094	4.73303	5.29981	5.06481	4.59429	4.65228	5.49848	4.77527	4.91977	5.5411	4.34356	4.9923	5.18534	4.94182	5.24127	5.71065	4.88744	4.9882	5.21886	4.62167	5.19771	4.47074	5.5662	5.36371	5.22855	5.46508	4.78869	4.94117	4.40505	5.18588	5.53172	4.73497	4.1432	5.03989	5.37584	5.33727	4.43811	5.40656	5.04916	4.88999	4.68627	5.3188	4.42537
GNAO1	0.00150279	-2.8231	0.0120071	-0.302892	2.8547	0.786813	3.98415	2.81544	2.41405	3.19727	3.03922	3.87762	1.82482	2.36295	3.17879	3.14274	3.22532	3.22532	3.22532	3.14236	2.78143	2.46275	3.61974	3.63005	3.29428	2.37049	3.01918	3.50805	2.5587	3.21533	3.55729	3.27057	3.28297	2.62096	2.85818	2.37681	3.39044	2.55886	3.56568	2.81012	3.24888	2.67851	3.06055	2.74882	2.68066	2.18346	2.70605	2.64667	2.84968	3.66997	3.45817	2.43334	3.22626	3.74708	4.18971	1.48783	1.68791	3.58836	2.6869	3.1271	2.34632	1.55903	2.26486	2.7805	2.67124	3.24467	2.9318	3.91417	2.81288	2.79957	2.37899	2.21272	2.74416	1.63472	3.14763	2.18795	2.92065	2.43426	2.55115	1.89866	3.11717	3.72089	2.99507	2.58891	2.73905	2.69753	3.7041	2.38621	3.34517	3.70217	2.44722	3.1291	2.98148	3.06698	2.66496	1.74546	2.99297	1.34811	3.08911	2.33362	1.97647	2.84266	2.5767	2.42965	1.13634	2.94574	1.19643	3.36476	3.06486	3.10348	1.6356	2.93062	3.64136	2.5445	3.24197	1.82992	2.73014	1.80867	1.86144	2.68665	1.80169	2.47505	2.606	2.68799	2.84166	2.08705	1.15485	3.48092	1.50156	3.04251	2.9241	3.34689	3.08982	2.70648	2.25458	2.89792	2.53679	3.12446	2.66361	1.80703	2.28444	1.97578	1.53915	3.06214	1.88785	3.52315	1.68128	3.17115	2.02168	3.7151	2.43681	2.15899	2.13119	2.53726	3.47494	2.88326	2.64018	2.26713	2.1318	2.54681	2.85101	2.70796	2.92264	1.61561	2.81892	1.95272
AC007342.3	0.00150726	-2.82181	0.0120381	0.323554	4.39578	5.24177	3.28716	3.81689	3.78892	4.66499	3.33375	2.30665	3.18524	4.24636	3.36644	4.02041	4.21324	4.21324	4.21324	4.10257	4.873	3.24093	3.51841	4.2965	3.87207	5.03421	4.29653	2.61332	3.61527	4.01429	4.2268	4.06997	2.98337	5.79462	4.63298	5.00299	4.38705	3.8603	3.87901	4.42132	4.77528	4.88668	4.74906	3.51311	4.14373	3.8439	4.53557	4.05091	4.19228	3.47217	3.55679	4.2837	4.70679	3.61713	3.37386	4.75696	3.24806	4.12276	4.28696	3.5401	4.38628	3.61847	3.63713	4.04881	3.69722	4.56581	3.9524	4.97193	4.39832	4.66294	4.08719	3.54933	4.73963	4.27409	3.81931	4.60812	3.94024	3.35324	4.83332	4.40347	4.67775	4.35547	4.34598	4.13381	5.30343	4.74631	5.23228	3.24417	3.59726	3.69724	3.86084	3.84107	3.76341	4.75794	4.77454	3.83635	4.1978	3.19891	4.12453	4.98686	5.20515	5.3558	2.98276	4.4197	4.51042	5.09875	4.45809	4.31968	5.5336	3.92852	4.59683	3.72556	4.0976	3.36858	4.25635	4.05283	4.43259	4.7499	5.24446	3.60899	5.90441	3.93398	5.54446	4.00658	4.5412	4.21154	4.27188	5.12666	3.87337	4.45961	3.51389	2.59612	4.88915	4.89161	4.2306	4.16456	5.29667	5.12864	4.08123	4.84665	3.38118	4.29185	4.27149	4.38714	4.19092	3.43045	4.74497	5.00711	3.97497	4.06883	4.28054	4.54323	2.92896	3.29691	3.80267	5.33755	5.49599	4.72444	5.44121	4.82885	4.88354	5.86816	3.79467	3.45216	4.06304	5.27367
STARD4	0.00151025	-2.82095	0.0120513	-0.267388	4.00855	4.06646	4.3955	3.56135	3.90788	4.36373	4.10594	4.39685	3.53656	4.34319	4.30541	3.28637	4.79785	4.79785	4.79785	3.5859	3.66972	4.28415	4.16621	3.28047	4.54175	3.88784	3.77244	3.95906	4.7978	3.70365	3.54048	3.95836	4.73018	2.88907	3.56485	3.69387	3.16183	4.21798	4.15477	3.75881	4.16772	3.51732	4.22336	4.33177	4.69332	4.04868	3.74987	3.96761	4.35253	4.72391	3.99899	3.8072	3.45575	4.53966	4.00051	3.4768	2.66182	3.6353	4.16682	5.35616	4.21872	4.88127	4.50104	3.86482	4.34493	4.37466	3.9014	4.75481	3.72948	3.85314	4.14041	4.22296	4.26078	4.09837	4.30027	4.74778	4.31024	4.14001	3.88052	4.20965	2.94726	3.98019	3.60682	4.13109	2.75056	4.02731	4.45625	2.93952	3.46524	2.88288	3.74493	4.3104	4.33352	4.21139	3.97534	3.48219	5.49012	3.74243	4.00228	4.4608	4.11344	3.66146	4.22642	3.37929	3.58633	3.54994	4.39491	3.95998	3.86121	4.16881	3.36743	3.85064	3.67669	4.11785	3.77241	4.2429	4.43886	3.27638	4.38428	4.39252	3.33074	4.62869	3.42805	3.28567	3.60113	3.91446	5.09958	2.94167	3.46753	3.24648	3.1955	4.17321	2.89228	3.58943	3.50183	3.7539	4.17706	3.80771	2.41238	4.5468	3.91268	4.30908	4.20281	3.70456	3.34265	3.7701	3.94364	3.93532	3.7501	2.45378	2.75069	2.94479	3.90856	3.59254	4.05183	2.44068	2.8194	4.25599	3.75583	3.68776	4.33008	3.52522	3.85586	2.77257	4.04246	3.7275
AL355490.2	0.00151055	-2.82087	0.0120513	0.365122	-0.432222	0.370464	0.593635	-1.44581	-1.31696	-0.655663	-0.734573	-0.159445	-2.84757	-1.03337	-0.0664212	-0.9669	-2.38543	-2.38543	-2.38543	-0.415754	-0.676741	-0.845121	-0.179288	-0.112861	-1.04618	-1.21229	-1.40261	-1.33167	-0.811046	-0.441216	0.188828	-0.306682	-1.60724	0.171493	-0.587399	-0.611322	-0.676605	-0.978129	-0.698412	-1.02879	0.531452	-0.236686	-1.41043	-1.192	-1.23922	-0.456046	-0.617553	-0.739872	-1.21366	-2.54234	-0.374533	-0.743691	0.222117	-1.07875	-0.831329	-0.706172	-0.493496	-1.31122	-0.314596	-0.882938	-0.763862	-0.669331	-1.23484	-0.980888	-0.825329	-0.891144	-0.642045	-1.02103	-1.08241	-0.832818	-0.293669	-0.633734	-0.678314	-1.95082	-1.56075	0.0887926	-1.9265	-1.41914	-0.764677	-0.573443	-0.203027	-0.854371	-1.34428	-2.01647	-0.326327	-1.18602	-0.255832	0.531864	-0.944153	-0.314293	-1.29957	-1.27985	0.0432508	0.478231	-0.351971	-0.361959	-2.78905	-1.07224	-0.52793	-0.544757	-0.72621	0.920402	-1.83939	-0.916471	-0.684111	-0.379598	-1.86989	-0.146098	-0.336274	-0.479994	0.622047	-0.760158	-1.11422	-0.662024	-0.477552	-1.24021	-0.704022	-0.281725	-1.00752	-0.22846	-0.627972	-0.635697	0.950407	0.20403	-0.101067	-0.900751	-1.63704	-0.773358	0.273308	-0.241961	-0.701561	-1.63505	-1.73321	-0.0848814	-0.273692	-1.35443	0.0119141	0.57976	-0.0326632	-0.800028	-1.15778	-1.3131	-0.891352	-1.10626	-0.359091	-0.386813	-0.0716109	-0.144132	-1.67459	-0.233818	-0.136389	-0.125138	-0.499616	0.416367	-1.23387	0.941509	-0.194314	-1.06817	0.220958	0.48334	-0.225157	-0.318261	-0.786253	0.505728	-0.489684	-0.0815111
RAB3GAP1	0.00151066	-2.82083	0.0120513	0.181285	6.05958	6.32009	5.81946	6.61898	6.03978	6.14046	5.61594	5.34862	6.00812	6.23094	5.7785	5.78042	5.92268	5.92268	5.92268	5.59437	6.08838	6.15359	5.82422	5.27213	5.42973	6.41939	5.66104	5.10351	6.0493	6.19664	5.70752	6.17507	5.67187	5.65257	5.58369	6.31099	6.52352	5.90339	5.56808	6.18974	5.81264	5.70527	5.87671	5.98764	6.24262	6.20311	5.33848	6.1534	5.80081	5.90932	5.7822	5.80555	5.76371	5.59792	5.86858	6.59877	6.43904	5.6489	6.09117	5.78963	5.90978	6.12464	6.19284	6.00421	5.83711	6.18564	5.83534	6.27241	5.99186	6.51397	6.00972	6.00181	6.16975	5.65921	5.94905	6.25105	5.70344	5.87237	6.00758	6.04673	5.73368	5.68892	5.6831	6.18798	5.96758	6.49257	5.0849	5.75764	5.98179	5.23157	5.89597	6.03611	5.92392	6.47466	5.68923	6.33097	5.69514	6.72121	5.70083	6.43816	6.3034	6.03804	5.91325	6.42977	5.91468	6.03467	6.35017	6.1268	6.87984	5.97589	7.06825	6.02274	5.57287	5.78746	6.06052	6.04655	6.2519	6.0608	6.79872	6.20139	6.58697	6.02806	5.86207	6.23208	5.96116	5.89278	6.1885	5.64394	5.90643	5.99174	5.81319	6.03026	6.93358	6.4358	6.21161	5.70811	6.26236	5.95293	5.70132	6.93775	5.98295	5.99377	6.31235	5.81431	6.06378	5.7157	6.62045	6.58305	5.64018	5.57218	5.40816	6.56397	5.8797	6.16136	6.09838	6.55456	6.38326	5.93813	6.04656	5.9712	6.48864	6.23823	5.90846	6.37083	5.64379	6.13367
CTSS	0.00151151	-2.82059	0.0120533	0.257349	9.92216	10.8852	9.38787	9.97938	9.49066	10.0297	9.51455	9.12577	8.64671	10.1752	9.17267	9.32864	10.2872	10.2872	10.2872	10.0269	10.0218	9.43945	9.27159	9.81846	8.91795	10.5673	8.85309	9.05671	9.45557	9.62775	9.30824	10.022	9.54326	9.85455	10.3266	9.89532	10.2884	9.17439	8.90057	9.87188	10.1116	10.5698	9.5994	9.0449	10.5594	9.39331	10.2845	9.72554	9.73151	9.49246	9.25456	9.17816	9.47918	9.66494	9.19762	10.1449	9.16809	9.48284	9.70966	9.01104	9.71426	9.88002	9.57944	10.0189	9.32825	9.91577	9.2205	10.7488	9.53207	10.8391	9.0864	9.44263	10.6401	9.50984	9.33331	9.67833	9.4967	9.70847	9.45582	9.37189	10.1483	9.94141	9.93537	9.14641	10.0233	10.0029	9.75831	9.74891	10.1585	9.61426	9.76924	10.0087	9.72859	10.5679	9.98796	9.42939	10.1549	9.37579	9.55877	10.2689	10.0724	9.94735	9.68489	10.2893	10.3799	10.2489	10.1623	9.84962	11.0861	9.88213	11.2891	9.78861	9.73659	9.75643	9.77138	9.52097	9.74909	10.647	10.9483	9.00942	11.0053	9.76694	9.9182	9.59873	9.60478	9.72773	10.3307	9.86909	10.0634	10.0122	9.51358	9.13161	10.7383	10.1077	10.0992	9.75098	10.5564	9.84677	9.8967	10.8208	9.23599	9.83136	10.3064	9.73375	10.2108	9.40672	9.95992	10.6411	9.84853	8.60359	9.19577	9.59543	10.2463	10.1646	9.86155	11.0475	10.4869	9.88933	10.2277	9.79724	10.272	10.5362	9.25151	9.09071	9.24151	9.74024
BIVM	0.00151283	-2.82021	0.0120592	-0.271552	1.72524	0.693441	2.54398	0.920042	1.64595	1.50087	2.07762	2.21276	-0.0815063	1.40092	1.61738	1.49714	1.68235	1.68235	1.68235	1.61631	1.41387	2.57093	1.81399	1.53799	2.22902	0.726571	1.65117	2.15598	2.42523	2.16275	2.02521	0.766896	2.45941	1.22509	2.50386	1.47141	0.83041	2.19974	2.2889	1.66847	1.90384	1.78954	2.04784	2.57168	1.60563	1.44895	2.0055	1.24725	2.21137	2.25655	1.63411	1.98863	1.78324	2.47571	1.42046	0.691422	1.11395	1.63196	1.95355	2.06261	1.86648	1.81803	1.97447	1.15158	1.73405	2.03226	1.53558	0.656861	2.00499	1.15424	1.65892	1.40054	1.67031	2.82419	2.34964	1.86992	1.88064	1.433	1.74185	1.89866	1.92934	2.29074	2.40417	2.19089	1.55351	0.687039	1.75183	0.934535	2.03786	2.18087	2.19753	2.56597	1.71314	1.13701	2.13811	0.885135	2.01895	0.810845	1.95291	0.601595	1.88086	1.40049	2.2277	1.81526	1.24932	0.669663	1.04787	1.3603	0.751339	1.57865	-0.405441	1.52139	2.06183	1.66476	0.935494	2.2111	1.42422	1.3058	0.924122	1.78443	0.62637	1.87539	1.57112	1.74718	1.57252	1.33617	1.96864	1.04139	1.81845	1.79152	1.72987	1.90648	1.15598	0.689737	1.49946	2.03322	1.63504	2.06548	1.56594	0.231819	2.78706	0.905878	1.36722	1.77811	1.41675	0.765888	1.15686	1.07914	1.7088	1.6208	1.80368	-0.125138	1.36258	1.56318	1.30748	1.05413	1.4118	1.89305	0.757666	1.94316	1.19449	0.970855	2.07811	0.359287	2.24381	1.42049
ZNF384	0.00151363	-2.81998	0.0120609	0.13172	5.78564	6.22319	6.09063	6.38672	5.65754	5.99906	5.23776	5.26255	5.54861	5.56	5.61928	5.72476	5.43739	5.43739	5.43739	5.88478	5.732	5.88203	5.55337	5.53153	5.21192	5.71399	5.55906	5.247	5.45222	5.59176	5.59608	5.74272	5.8954	5.85738	5.86203	6.04484	6.25984	5.64831	5.5519	5.69719	5.61074	5.82037	5.28027	5.4836	5.72397	5.80748	5.69087	6.00084	5.51488	5.6796	5.81957	5.76364	5.52922	5.72954	5.64481	6.1071	5.66516	5.76837	5.6193	5.39047	5.86485	5.37096	5.72449	5.86304	5.71769	5.75793	5.74855	5.95255	5.75823	6.15695	5.76509	5.72267	5.6455	5.50151	5.702	5.31766	5.84533	5.66498	5.47202	5.61508	5.89193	5.78127	5.59559	5.31737	5.92507	5.87695	5.54199	5.9355	5.79581	5.76085	5.67912	5.70124	5.80343	6.06387	5.79521	6.12245	5.53827	6.30084	5.60352	5.67353	5.85131	5.7308	5.68065	5.75398	5.80529	6.03805	5.80436	5.85821	6.0955	5.63964	6.19534	5.66659	5.62204	5.64714	5.86744	5.83129	5.72329	5.90197	6.11303	5.61516	6.29051	5.79667	6.02342	6.2738	5.66578	5.74721	5.57851	5.60279	5.7223	5.7676	5.81319	5.74405	6.21534	6.16347	5.96191	5.60721	5.54651	5.59664	6.34693	6.27792	5.69461	5.92557	5.85399	5.69056	5.72488	5.87164	6.03088	5.74545	6.07119	5.76868	5.66718	6.03365	5.85805	5.95463	5.6379	5.99782	6.10512	5.3822	5.99699	5.75873	5.74451	5.83049	5.46552	6.21985	5.74533	5.43968
SMCR8	0.00151744	-2.81889	0.0120865	0.145602	7.60529	8.35105	7.7213	7.9744	7.33849	7.92626	7.23799	7.01321	7.81698	7.86096	7.46311	7.32514	7.57453	7.57453	7.57453	7.45217	7.82339	7.43301	7.28468	7.32243	7.00926	7.58038	7.37879	7.09544	7.52491	7.33498	7.32997	7.68869	7.57568	7.65922	7.38534	7.33455	7.52113	7.30031	7.23943	7.55756	7.61462	7.44825	7.10399	7.31114	7.60005	7.63409	7.29027	7.69978	7.46232	7.70389	7.92531	7.31412	7.33011	7.3955	7.4028	8.16574	7.98784	7.334	7.56861	7.47813	7.43707	7.38864	7.40387	7.50705	7.47348	7.65764	7.36311	7.74291	7.46737	7.73303	7.4312	7.58603	7.80114	7.21343	7.40105	7.55934	7.49349	7.42644	7.48053	7.58195	7.36828	7.54613	7.11012	7.33058	7.74961	8.16789	7.3636	7.97455	7.74154	7.49949	7.57885	7.41964	7.46636	7.89653	7.48824	7.65411	7.54081	8.45737	7.51603	7.62141	7.62515	7.36544	7.6497	7.47509	7.77042	7.86989	7.9693	7.95803	7.56846	7.74327	8.06207	7.35954	7.36207	7.55291	7.75321	7.86952	7.56559	7.88638	8.14488	7.45713	7.90216	7.91062	7.71899	8.00366	7.35908	7.49402	7.51608	7.47329	7.55338	7.4859	7.92807	7.42088	7.70723	7.43725	7.76015	7.50253	7.52907	7.30314	7.95186	8.02106	7.37697	7.69692	7.70742	7.41858	7.73642	7.58257	7.95556	7.35326	7.65318	7.31215	7.18902	8.13877	7.29834	7.76728	7.55872	7.13647	7.82017	7.32155	7.74294	7.76173	8.15334	7.67301	7.22269	8.08503	7.14818	7.52378
FAXDC2	0.00151857	-2.81857	0.0120909	0.49456	6.78451	5.53374	7.08355	7.25081	5.7287	5.67741	4.44199	5.85856	4.85256	7.24223	5.65717	7.09524	5.55537	5.55537	5.55537	7.76422	5.87179	5.66063	7.77496	7.55102	6.79873	5.73691	5.69166	6.83463	6.78154	5.12687	5.55484	6.83809	6.56005	6.72651	6.79693	6.17863	6.69113	4.78378	5.54374	5.91834	5.79637	6.05572	5.40515	4.82592	6.77991	5.08876	8.72262	6.53504	7.25617	6.1887	5.9367	6.36965	6.3715	6.84276	7.47991	5.48415	6.06899	7.61406	6.55901	6.53665	5.2255	4.01301	4.75622	5.61753	5.32138	6.74909	7.05954	8.11442	6.53305	6.81067	7.16668	5.30649	6.18251	6.82062	6.1507	4.89982	7.38405	5.79857	4.67653	5.89992	6.37501	6.93845	6.81142	4.03282	6.23862	6.11752	4.82686	6.47973	5.53547	7.53274	5.63392	6.38795	7.8731	7.15052	7.17041	5.97981	5.55006	5.63086	5.42899	7.34223	4.7575	6.78851	4.87295	7.2778	4.93541	6.14037	4.47855	5.55988	8.5039	6.80604	8.40712	6.44435	6.16149	6.53236	5.56079	7.14367	7.71519	5.46519	5.36699	4.06298	8.07561	6.86518	7.51133	6.79779	7.75411	6.69824	5.32788	8.50163	4.97031	7.08119	5.71823	4.71682	8.58202	8.28727	6.83152	7.50298	6.89865	5.99299	6.4368	6.32186	4.943	5.8816	7.04747	7.32669	6.12278	7.38962	6.87729	8.37376	7.88054	8.12587	5.46051	6.91739	6.79469	7.6693	6.62225	8.57036	7.13877	6.61504	7.91998	4.93631	6.41937	8.13962	6.40275	5.57719	8.89726	5.14568
LINC02723	0.00152014	-2.81812	0.0120987	0.396558	1.08858	0.957175	0.538938	-2.50268	-0.906741	0.597337	1.60828	1.00615	-0.0815063	1.04944	0.0781061	-1.25444	1.6663	1.6663	1.6663	0.991727	1.43767	1.30382	1.01728	0.341756	-0.12165	0.971208	0.00450434	1.33552	1.43843	0.0592382	1.50777	1.0102	1.75292	0.695804	1.49681	-0.611322	-1.4363	0.941605	0.0972919	0.257426	0.852516	1.69897	0.440122	0.914664	2.05867	0.146068	1.98734	0.0890885	1.54249	1.43259	0.523876	0.247567	-0.491399	0.315558	0.187445	-1.23419	-3.11462	0.412767	0.934324	1.55835	1.08248	1.03225	1.12258	0.58256	0.755297	1.24856	-0.768478	0.464228	1.42887	0.185883	0.360892	1.23874	0.928931	1.18145	-0.409826	0.234084	0.104541	0.95808	0.513371	1.80828	0.580436	0.745754	0.164933	1.17515	0.0905563	1.17647	0.0633796	0.889933	1.4304	0.511889	1.70547	1.10551	0.82068	1.68122	1.95511	-1.19092	2.29596	0.65221	0.785972	1.71327	0.14946	0.881918	1.45659	0.89869	1.7417	1.47113	2.09254	-0.00923229	-0.206967	1.18572	0.197905	0.986784	0.930526	2.05984	-0.215049	0.107993	1.44929	1.00594	1.39265	1.13347	1.37278	2.43237	1.13235	0.456724	-0.490867	1.31069	1.65625	0.606462	2.22843	1.74332	0.0769385	1.64425	-0.17229	1.3679	2.51513	0.813943	2.00179	-0.4207	0.724832	1.24748	0.839771	1.71636	1.53915	1.16585	0.509984	2.15451	1.68128	-0.729867	2.26288	0.160132	1.27989	-0.254897	1.19994	1.8358	0.666113	-0.413019	0.111226	1.54604	1.58682	1.19979	2.31493	-0.217701	0.240094	1.25046	1.7295	1.45232
C10orf105	0.00152771	-2.81596	0.0121542	0.443935	5.34406	5.21682	4.95865	5.0786	5.6911	6.23879	4.10304	2.45461	6.49582	5.22936	5.16481	5.17226	4.34763	4.34763	4.34763	5.42201	5.87069	3.63003	3.96605	4.20717	4.66777	5.06748	5.33289	4.37116	4.8008	4.32026	5.81971	5.36533	3.9341	7.12555	4.18188	4.41642	6.68755	4.07819	5.17558	4.69612	5.20502	4.58673	5.26809	4.29072	4.06528	4.29333	5.33489	5.48429	5.15598	4.22661	5.37823	5.4692	6.10286	4.40438	5.1544	3.62328	2.30461	5.40734	5.01575	3.50138	4.64408	3.9543	5.28	5.74191	3.62789	6.54381	4.73101	3.18035	4.60673	5.24575	4.70413	5.14315	5.51842	5.30164	4.63894	4.70167	4.66647	5.09981	5.16261	5.60337	4.99149	4.82065	4.29906	4.33338	6.1382	3.75592	6.02165	4.78202	3.78742	5.8142	4.87101	4.65359	4.59499	5.55079	6.33077	3.07136	5.11086	3.00464	4.82968	6.2497	4.3496	6.86203	3.80927	4.57963	5.59048	6.78336	4.22195	5.78127	7.0423	4.11053	5.76095	4.32968	3.28466	4.92937	3.70001	4.82899	4.77756	4.72762	3.86895	3.90415	6.76996	5.17974	6.55271	5.34424	6.48748	5.16765	4.22646	5.47612	5.09298	4.94305	4.15645	3.99793	5.47467	7.40084	5.06594	5.74535	5.07604	5.86561	4.93335	5.04322	4.56841	5.80926	5.08075	6.77514	5.30795	6.16068	5.96121	5.87852	4.71303	6.21485	5.29554	3.29706	4.22002	5.03782	4.92543	5.98011	6.45847	5.4703	7.47501	5.24263	5.88452	6.35712	4.03772	5.32928	5.77057	6.05681
MRPL9	0.00153335	-2.81436	0.0121944	-0.233833	3.22184	3.01872	3.77524	2.8284	3.63901	3.33616	3.53167	3.50012	2.20711	3.57386	3.27941	2.86005	3.81867	3.81867	3.81867	2.80698	2.64496	4.20394	3.71923	3.25194	3.42335	1.95293	3.66057	3.59831	3.66217	2.98431	2.61239	3.13046	3.82736	2.03125	3.25726	2.85832	1.78366	3.64377	3.42047	3.18349	3.04358	3.40721	3.28274	3.73206	3.26753	3.23466	2.79222	3.03674	3.36606	3.60861	3.19497	3.84153	3.34263	3.70505	3.2818	2.75484	2.87179	3.47249	2.89639	3.57035	3.82455	3.06258	3.48415	3.10195	3.5665	3.21643	3.20846	2.71208	3.29696	2.96245	3.63698	3.49661	3.01915	3.60258	3.5248	3.45672	3.62248	3.81909	2.70489	3.15968	3.11717	3.06705	3.54666	3.50133	2.80673	3.13139	3.37549	2.62264	2.99764	3.51872	3.46086	3.7351	3.05428	2.72974	3.54732	3.07968	3.23127	2.72799	3.61929	2.57783	2.91042	3.00366	3.83608	3.23133	3.64533	3.02072	3.49328	3.00955	1.73003	3.14036	2.29586	3.17244	3.29228	3.38016	3.14401	3.30241	2.94807	3.25316	2.75915	3.62475	1.83228	3.06508	2.72413	3.03707	2.51943	3.15222	3.62654	2.61892	3.45233	3.22908	2.9711	3.91469	1.65546	1.79679	2.71147	3.666	2.89164	3.28059	3.22868	2.70024	3.75889	3.32966	3.12128	2.85306	3.13962	3.16431	2.81589	2.45542	3.34059	2.74944	3.25007	1.81541	2.86526	2.82579	3.00177	1.59075	2.59166	3.3661	2.37031	3.40443	2.8864	2.64258	3.98068	2.43142	3.43881	2.7001
AC016831.1	0.00153638	-2.8135	0.0122092	0.272036	4.78308	5.21472	4.63273	5.99083	4.3798	4.06891	3.86778	3.18401	3.94167	4.06517	4.08362	4.41676	4.01205	4.01205	4.01205	4.78812	4.47899	4.54271	4.01386	5.02641	4.5023	5.05426	4.91687	4.01188	4.3756	4.71776	4.11775	4.34186	4.22949	5.15505	5.05345	4.76041	5.18407	4.46997	4.16088	4.64366	4.4903	5.34955	4.82796	4.24311	3.96857	4.5613	4.69225	4.78025	4.4845	4.06733	4.56734	4.83266	5.17666	4.37787	4.72175	4.0838	4.64195	4.82247	4.59094	4.18786	4.3	4.38162	4.20558	4.99069	4.54914	5.68082	4.5574	4.44795	4.6977	5.12657	4.5316	4.63636	4.70467	3.98852	4.66506	5.7251	4.16312	4.23839	5.06529	4.40347	4.96947	4.69463	4.78104	4.38437	5.59421	5.4425	4.94813	4.76977	4.44264	4.30489	4.29478	4.42924	3.89212	5.37976	5.22039	4.24399	4.47015	3.81288	5.31221	5.65823	5.22864	5.60355	4.17221	5.17324	3.91566	5.08135	4.16538	4.56687	5.81248	3.60882	4.33064	4.72498	4.89757	3.98386	4.69194	4.47288	4.88711	5.48359	4.79555	4.28421	5.89357	4.01816	5.97807	4.88742	5.81325	4.40758	4.19679	5.41404	4.42981	5.3615	3.62093	4.24608	6.10549	5.20871	5.06115	3.86522	4.6113	4.6333	4.80204	5.38621	4.37272	4.36371	5.36702	5.00067	4.14611	5.19782	5.1297	4.52348	4.14385	4.84786	4.49001	4.21595	4.72962	4.61941	4.30969	5.5589	5.7657	4.36692	5.39243	4.3908	4.64098	5.63257	4.75857	4.20807	4.63563	5.53566
IGHV3-15	0.0015364	-2.81349	0.0122092	-0.808395	1.28703	1.10953	1.62341	0.329661	2.85236	1.87164	2.17996	0.102291	0.279512	-0.688887	1.00834	1.42447	0.329533	0.329533	0.329533	0.239474	-2.45536	-0.269115	0.851747	2.18285	1.2144	0.854068	2.28806	2.47971	0.270551	-2.30715	0.498206	2.70584	4.07531	-0.469132	1.51636	-2.11447	1.58245	0.97001	0.868386	0.857912	1.79571	0.757105	-2.54016	1.35383	-1.11708	1.61819	0.20638	0.799024	0.197963	1.95665	1.75773	1.97323	2.22749	0.0727638	1.96135	1.45525	0.230156	1.994	-0.993697	-2.0942	1.54943	-1.70422	2.78063	2.05837	0.539918	-3.17674	2.52325	-1.75781	2.21666	-1.00746	2.69581	1.21718	-3.14169	-0.107088	3.61038	3.72606	2.81069	3.77986	0.572691	1.94181	1.67004	1.17511	1.3214	0.416926	0.980622	-0.160535	0.3246	0.747203	-2.1472	2.26325	0.163525	-0.510821	-1.00284	0.331897	-1.26383	0.392342	-1.21542	-0.249976	0.955301	-0.544757	-0.72621	-2.00791	-0.0941641	-1.66076	-0.454363	-0.828435	-0.07963	-2.84385	1.99487	0.270912	-4.34055	0.0761602	-1.96776	-0.979541	0.472	-0.952324	-0.405483	0.849643	-0.363223	1.01089	-0.627972	-0.311679	0.12206	-1.02803	-1.39412	-1.47879	-0.752259	-0.120508	0.273308	-0.450386	-0.106094	6.02682	-2.20441	-1.01127	-3.25265	1.32102	-2.12558	-0.0054324	-0.551606	-3.00745	0.274566	-2.1462	-1.41174	-0.511039	2.83543	-3.25989	-0.796732	0.145655	-3.29141	-0.393313	0.501751	-1.17233	-0.291678	-4.34055	0.05679	-0.0218816	-1.11505	-0.471437	-0.0461166	0.260846	-2.12972	-0.670379	0.00610352	-0.316306	0.302138	0.508711
LINC01841	0.00153928	-2.81268	0.0122273	0.356386	1.12319	1.48876	0.646334	2.12778	0.924079	1.28679	0.934429	1.03778	1.71102	0.142039	1.2411	0.924739	0.0615178	0.0615178	0.0615178	-0.31564	0.934317	1.13465	-0.109324	0.68692	0.717166	1.59966	0.00450434	-0.857389	1.24073	-0.298914	1.54194	0.72853	0.0182261	1.82748	-0.28703	2.01576	1.98376	0.430623	0.570933	1.17196	1.48356	0.565349	1.8495	0.831245	0.274421	0.742353	0.541017	1.08427	0.897613	0.252019	1.14753	1.26863	1.05427	0.771569	0.607138	-0.211854	0.230156	-0.0994138	1.07878	1.88148	0.885878	0.93843	1.08051	0.909654	1.01128	1.54947	0.478768	-0.343056	1.18236	1.86151	0.09938	0.500493	0.775699	-0.654203	1.21718	0.163267	0.667256	-0.309888	1.2546	0.493518	0.873961	0.568617	0.305615	0.552818	1.74968	0.124024	1.2713	0.472603	0.65817	0.640743	1.58805	1.19958	0.680528	1.65068	0.873659	-0.361959	0.365745	0.195793	1.52797	1.31967	1.62169	1.84256	0.51586	1.16224	0.496008	1.20789	0.810277	0.954482	2.82889	0.101712	1.39875	0.602158	0.179362	0.811996	0.520855	1.00907	0.98409	0.849643	1.79314	1.13347	2.47983	0.915479	1.50664	0.456724	1.70052	0.364106	0.702986	1.04139	0.583404	0.98774	1.35778	-0.3414	2.73772	2.12696	1.07388	0.44289	2.20298	0.994913	1.56594	1.60845	0.23066	0.905878	1.65586	0.722991	0.890346	1.79142	2.01226	1.46834	0.275604	1.88693	0.338099	0.30146	0.664067	0.920939	0.756415	2.89842	2.79104	0.864491	0.757666	1.06851	1.01431	2.11564	0.745188	1.2083	0.186857	0.732603
AC006230.1	0.00154285	-2.81168	0.012251	0.42272	1.91824	1.03536	0.296705	0.329661	1.88814	1.89074	1.67211	1.9389	0.880319	1.60217	1.95352	1.34794	0.839328	0.839328	0.839328	1.7143	0.86579	0.578434	1.86702	0.341756	3.0884	1.02639	1.55756	1.88107	2.29525	-0.0505548	2.11873	1.8567	1.47888	-0.0121473	2.33795	-0.157316	1.02454	0.941605	1.96503	1.08471	1.33696	0.894043	0.524494	2.08762	1.49506	2.23065	0.968652	2.9447	2.35287	1.19637	1.78123	2.24097	1.88371	2.15198	1.23652	1.20395	2.4513	1.91165	0.971817	3.10661	1.61443	1.42708	2.04181	0.618815	1.97645	0.349284	2.27342	-0.0951545	1.11354	0.410928	1.77116	2.52501	2.70225	1.01212	1.13803	0.889272	1.82951	1.93964	1.01901	2.08342	1.7549	2.19632	2.45541	2.93824	2.11264	1.25718	2.2184	2.00214	1.39858	2.04776	1.43324	1.61256	1.52102	2.90819	2.28505	0.807167	0.13475	0.907672	0.889934	2.10657	1.93898	2.38694	2.2073	0.939418	1.71046	1.20789	1.35659	0.885929	0.61806	1.77904	0.827228	3.40076	0.969045	1.52571	1.36814	1.69062	2.84793	1.47586	1.12271	3.07107	3.81721	2.67135	2.24017	0.00705853	1.72481	1.71206	3.12167	1.5169	2.21047	2.76921	1.35778	4.50304	2.27094	2.6391	0.346736	1.61729	0.976163	1.16488	1.3913	1.53568	2.29513	1.60913	0.818428	2.76769	1.7837	1.67191	2.56408	1.1131	1.24589	3.54951	1.78261	1.17485	2.80993	0.639766	1.36602	1.256	2.26032	2.21114	2.62184	-0.865525	0.880324	2.09624	1.1874	0.0124909	3.13883	3.54026
STK39	0.00154463	-2.81118	0.0122604	-0.247163	4.29829	3.44117	5.39188	3.63699	4.42187	4.15439	4.08264	4.32174	2.98762	4.54396	4.5419	3.93579	4.7737	4.7737	4.7737	3.86191	3.90134	5.34322	4.05253	4.20717	4.56549	3.77152	4.11128	4.52444	4.85659	4.57717	3.90451	3.85084	4.93416	3.63092	4.54527	3.82903	3.22247	4.79374	4.84279	4.2942	4.26892	4.59679	4.66327	4.66258	4.57825	4.12871	4.5511	4.08723	4.69585	4.77206	4.77181	4.3715	4.12661	5.16914	4.29236	3.93227	3.70087	4.40752	4.29807	3.96693	4.54475	3.74855	4.29569	4.11694	5.00748	4.18858	4.17055	4.66801	4.559	4.17791	4.40972	4.67246	4.28937	4.43909	4.80615	4.32554	4.60446	4.53621	3.77081	4.15569	4.59673	4.83247	4.85351	4.60562	3.62542	3.81043	5.03283	3.64396	4.50748	4.46139	4.47757	5.05853	4.52243	4.06851	4.44008	3.74521	4.90595	3.53073	4.15268	3.78659	4.3061	3.85269	5.12339	4.04829	4.34739	4.08781	3.9053	4.46187	3.23384	4.15446	2.90648	4.24399	4.86475	4.7844	4.05959	4.55837	4.0741	3.97458	3.99592	4.72539	3.33074	4.26919	3.81505	3.8089	4.3823	4.48935	4.59144	3.62881	4.4142	4.19424	4.04554	4.98864	2.75573	3.37839	3.99956	4.54849	3.8751	4.41813	3.99605	3.34681	4.77739	4.47479	4.44911	4.09839	4.14261	4.61383	3.27396	4.10526	3.78366	3.14741	3.94348	2.91493	4.01024	3.80931	4.42431	2.44068	3.39158	4.19475	3.50362	4.00746	4.10828	3.45078	4.97843	3.22784	4.29645	3.75966
CDKN2B-AS1	0.00154568	-2.81088	0.012264	-0.261031	2.56626	1.93872	2.75066	1.82552	2.76166	1.75136	2.52922	3.75451	2.50902	2.01656	2.35925	1.90586	2.71868	2.71868	2.71868	1.93359	2.7907	3.17389	2.59964	2.77065	3.2728	2.1397	2.8714	2.95287	3.40289	2.54893	3.4444	2.50486	2.71472	2.87149	2.38125	2.42639	1.38438	2.63179	3.29277	1.92442	2.36123	2.68796	3.42123	2.74882	2.51107	1.92116	2.92212	2.29564	2.43156	3.2304	2.58302	2.94846	2.82433	2.96319	2.80119	0.799183	3.97395	2.7398	2.76373	3.01061	2.59203	2.59381	2.3734	2.4186	3.28401	2.37644	2.24097	1.48971	2.60298	2.02925	2.24285	2.46224	2.1984	2.30661	2.82434	2.91506	3.13936	2.85681	2.00133	3.00551	2.71284	2.63473	2.60813	2.92578	2.31212	1.83218	3.03205	2.17938	2.07859	2.56336	2.34958	2.6265	2.8486	2.20722	2.73482	1.74546	2.50421	1.04172	2.63009	2.27648	2.62195	2.31655	2.64652	2.74893	1.99601	2.15959	2.40503	2.81125	1.18747	2.65088	0.467016	2.83227	3.30739	2.21013	2.96139	2.12095	2.69912	2.00673	2.37902	2.75508	1.77044	1.95795	1.85626	1.92525	2.67713	1.97796	2.76529	2.65003	2.19229	2.69513	2.30765	2.77913	1.31021	1.99844	2.27128	3.04455	2.02322	2.31705	1.84543	1.33586	2.31629	2.31982	2.77067	2.44523	2.65039	2.29056	2.01226	2.16291	1.98368	3.6552	3.32485	0.390954	2.93931	2.17621	2.91947	2.41982	1.65155	2.45563	2.15325	2.88593	2.48615	2.37915	2.75136	1.73921	2.07576	2.63224
KRT10	0.00154644	-2.81067	0.0122652	-0.257379	0.490832	1.14523	1.36499	0.654842	1.02111	0.287128	1.12892	1.06874	1.0769	0.0223631	1.00834	0.567857	0.369734	0.369734	0.369734	0.239474	0.0349158	0.240058	0.582559	0.907865	0.0896315	-0.597457	0.841935	1.09562	0.338127	0.58498	1.20067	0.606901	0.188364	0.384825	1.00966	0.80242	-0.181543	0.997866	-0.381909	0.588689	0.38988	0.245196	0.440122	1.0438	0.361047	0.532428	0.142201	-0.160619	0.313282	-0.0796876	-0.0923871	0.863414	0.870598	-0.0370821	0.266429	-0.0164421	1.06921	0.896596	-0.0663976	0.876671	0.483629	1.07696	0.690704	0.722414	0.230183	-0.595874	0.301294	0.656861	0.509662	-0.0808721	0.155612	0.700217	0.663684	0.854045	0.170026	0.543852	0.545796	1.34357	0.248201	0.372577	-0.565046	0.568617	1.05522	0.646946	0.0905563	0.565524	0.504104	-0.419705	0.546448	1.09518	0.459368	0.748907	0.351291	-0.768987	0.498544	0.846678	0.468708	0.116983	0.673932	-0.264806	0.39069	-0.15799	-0.044414	1.38501	0.458898	-0.702474	-0.382867	0.387776	-0.206967	1.15721	0.693733	0.405715	-0.110772	-0.115118	-0.683514	0.583446	0.11673	-0.474919	0.00208558	1.07348	-2.33068	-0.130124	-0.162478	0.377311	0.134751	0.150905	0.318289	0.327312	0.638158	0.101773	-0.207126	0.575552	0.385674	0.0247745	0.912911	0.61371	-0.0764947	0.958378	0.197095	0.321133	0.810243	0.0701081	-2.23373	0.499149	0.509984	-0.386813	-0.998654	0.386857	0.396224	0.799425	0.501751	-0.125138	0.263933	0.0774762	0.316308	0.941509	-0.312457	0.200141	-0.147387	0.998096	0.0491358	0.740289	0.47847	-0.44497	-0.149506	-0.0815111
MTCO1P11	0.00154799	-2.81023	0.0122728	0.285184	5.47851	6.16677	4.73663	6.86138	5.04472	5.33086	4.32526	4.18716	5.28588	5.01682	4.41835	5.06876	5.13466	5.13466	5.13466	5.60718	5.82856	5.43066	5.15003	4.8396	5.23431	6.49592	5.17242	4.26202	5.32475	5.41199	5.1521	5.62102	4.57771	5.331	4.33011	6.05275	6.49513	4.6365	4.59687	5.67247	5.18908	4.70081	5.17653	4.33934	5.38594	5.50567	4.60268	5.03952	5.34402	5.27266	5.57595	5.4118	4.88502	4.64567	5.67226	5.88663	5.84678	4.78826	5.34351	5.86019	5.09303	6.02404	5.46104	5.04832	4.85945	6.02129	5.42298	5.05552	5.34128	5.90135	5.09771	4.61179	5.54436	4.05543	5.1399	5.53659	4.69294	4.34975	5.61997	5.56075	4.9013	5.2101	4.30745	4.89335	5.43223	5.86734	4.41757	5.67954	5.78046	4.32101	4.60696	4.93234	5.23485	6.00925	5.22039	5.86904	4.41964	6.28741	5.3522	5.87943	6.32354	5.60207	4.75498	5.65352	4.85557	5.53901	5.70863	5.67988	6.54321	5.30805	5.71431	5.36355	4.6265	4.82097	5.79605	5.40119	5.60835	5.47191	6.33944	5.42723	6.05629	5.07727	5.46822	6.30632	5.56006	5.25875	5.24541	5.23324	5.21056	6.12468	4.67592	4.45518	6.54033	6.20774	5.62767	4.99233	5.49183	5.3824	5.21316	5.86039	4.10126	5.50532	6.7279	5.87534	4.99466	5.34963	6.80444	5.97518	5.09136	5.43941	5.14271	6.21767	5.4673	6.20463	5.49766	6.12736	6.40214	5.47229	5.8138	4.9985	5.49518	6.01747	4.64284	5.31694	4.66823	5.84534
TATDN3	0.00154859	-2.81006	0.0122728	0.174221	3.97327	4.29819	3.67734	4.25648	4.12717	4.00897	3.8263	3.86885	3.84607	4.12086	3.62362	3.18735	3.83312	3.83312	3.83312	3.35476	3.72397	3.99031	2.96656	3.81698	3.73219	3.32008	3.63407	3.54674	3.92646	3.43493	3.9561	3.81008	3.53409	4.33598	3.86093	4.26114	4.82533	3.59445	3.58852	3.51918	3.96216	3.99185	3.86728	3.82843	4.09717	3.39859	4.14733	4.14696	3.79599	3.79388	3.44351	3.90379	4.33024	3.83155	3.46039	3.56341	4.4719	4.04376	3.9302	3.47764	3.43237	3.63352	4.3185	4.41632	3.94099	4.18372	3.64656	3.85154	3.3047	4.12067	2.76973	3.49661	4.17144	3.7713	3.84861	4.09289	4.16999	4.0007	3.5598	4.03135	4.14878	3.76678	3.98712	4.02115	4.0026	3.60219	3.94462	3.95125	3.85931	4.08472	4.03696	4.38488	3.97696	4.06851	4.09083	3.58506	4.28504	3.93277	3.86445	4.02207	3.8411	3.86754	3.88504	4.20683	3.99557	4.13076	4.51296	4.37074	4.24143	4.11053	4.49014	3.9149	3.74488	3.85287	3.63492	3.78087	3.95224	3.93136	3.67384	3.99184	4.35906	4.53094	3.73992	3.72318	4.03427	3.8584	4.53498	3.33538	3.94026	3.76398	3.62093	3.685	4.17536	3.91552	4.05847	3.77806	4.83984	4.52192	3.95347	4.87643	3.77426	4.27878	4.14407	3.50047	3.90679	3.90871	4.52706	4.13862	3.75575	3.49361	3.61439	4.05414	4.46534	4.01776	3.88837	4.31691	4.73944	4.0848	4.02963	3.91016	4.56112	3.98692	3.73077	4.00139	3.73911	3.71443
WNT10A	0.00155038	-2.80956	0.0122786	-0.384831	0.957545	0.10638	1.51422	0.468644	-0.0388721	1.62014	1.73323	1.76081	1.35465	0.852958	1.35898	0.959447	0.780899	0.780899	0.780899	0.101419	0.75648	1.34872	2.13547	0.68692	2.22902	-0.774792	1.79484	2.05221	1.24073	0.345927	1.97607	0.689116	1.79569	-0.561643	0.358086	-0.0630846	0.186351	1.83302	1.97893	0.926429	0.956612	0.645135	0.642465	2.11138	0.402484	0.774552	0.683114	0.964395	1.41918	0.913749	-0.374533	1.68259	0.995603	0.223284	0.931853	-0.861648	1.19948	1.05844	1.044	1.49669	1.40992	0.272905	1.24192	0.787565	1.19951	-0.0472405	1.45299	-2.02076	1.34129	0.722104	1.78905	1.19529	0.879641	1.12718	1.36354	1.23836	1.2108	0.487241	0.737286	0.605099	1.40711	0.131726	1.6899	1.62403	0.0905563	-0.269395	1.32006	-0.311574	-0.649891	0.969954	1.56337	1.3912	0.786898	-0.115991	0.788623	-0.0403189	0.00371835	-1.49899	1.24394	0.817267	0.39069	0.881918	1.06158	1.19625	0.762835	0.174149	0.384135	-0.146098	-0.478323	1.535	-0.2629	1.77051	1.98873	-0.181656	-0.215049	1.00907	0.679633	0.807771	0.225845	1.40088	0.029509	0.243518	-0.0612672	-1.26231	-1.19871	0.995922	1.35231	1.21789	1.50156	1.92715	0.951975	0.849432	-0.315405	0.0247745	-1.88045	-0.240027	0.885465	0.994913	1.41433	-1.86591	1.74368	0.426578	-0.208214	0.372695	0.465793	1.30504	0.947835	0.330231	1.24589	1.6208	1.05235	-2.96322	0.263933	-0.0840376	-0.202036	-0.0218816	0.111226	1.08821	-1.17367	1.32011	-0.225157	0.740289	2.02895	-0.198183	0.245649	1.13689
TRBV9	0.00155051	-2.80953	0.0122786	-0.460618	0.257333	-0.129198	0.296705	-1.21548	0.024913	-0.108587	0.678828	0.217269	0.168915	0.355183	-0.144504	-0.108386	1.36198	1.36198	1.36198	0.303844	-0.782763	1.32644	1.51495	-0.0546725	0.75896	-0.597457	0.223509	1.01512	0.580624	0.161263	0.188828	-1.01184	0.982633	-1.00563	0.737115	0.698642	-1.20575	1.29591	2.2889	-0.246852	-0.556772	0.391179	1.29854	0.680507	0.82446	-0.0656384	-0.510505	0.397565	0.934107	0.43717	-1.0184	0.439115	0.115961	-0.155986	0.341312	-0.211854	-4.34055	-0.0326619	-0.614552	-0.587516	-0.219779	-0.174089	1.4212	-0.443551	0.443877	0.714838	0.169558	-1.34289	0.613001	-0.677055	0.497704	1.21718	-0.678314	1.47009	0.222127	-0.845756	-0.365941	-0.216249	0.0947727	0.434314	0.484298	-0.756682	0.825235	0.871518	-0.144886	-0.269395	-0.406328	-0.663814	0.222188	0.599057	0.952902	1.12961	0.565687	-0.0145987	-0.351971	-0.192194	0.254866	-3.18118	0.634565	-0.892437	-0.989773	-0.240496	1.82108	0.523371	0.300105	-0.966456	-0.223296	-0.657668	-1.52929	-0.311154	-4.34055	0.564951	0.305128	0.777386	-2.05616	0.670761	0.236778	-0.824041	0.155046	0.427599	-1.24148	-1.64619	-0.271329	-0.492301	-0.872928	0.634417	0.253892	0.402324	-0.962841	0.247124	-0.701561	0.138577	-1.73321	-3.01371	-3.25265	-0.240027	1.10234	0.530835	1.3913	-3.00745	1.59577	-0.0131214	-0.509721	-0.39399	-0.938145	-0.19283	0.140051	-1.73219	0.211288	-1.30269	0.648716	-4.34055	-0.391904	-0.474132	-1.63182	-0.748751	-1.62489	0.037943	-1.68047	-0.236946	-1.65257	-0.809845	1.07079	-1.11872	-1.07261	-0.384724
MKKS	0.00155546	-2.80814	0.012313	-0.171487	3.6642	3.02831	4.78444	3.30726	3.57653	3.42403	3.62332	3.59886	3.06686	3.68642	3.50075	3.66845	3.92029	3.92029	3.92029	3.59879	3.72397	3.41464	3.88695	3.4101	3.67876	4.47864	4.0695	3.14166	3.7762	4.11943	3.90451	3.90345	3.70088	3.46498	3.8143	4.26114	4.02797	3.54338	3.52363	3.98848	3.92842	3.85593	3.53746	3.88123	3.62346	3.79765	3.3348	3.52393	3.25505	3.33319	3.07649	3.78532	3.92131	3.63515	3.36491	4.68503	4.00991	3.9144	3.4749	3.23489	3.49124	4.23641	4.13023	4.0118	3.22022	3.55385	3.44051	4.21903	3.47896	3.76758	3.80022	3.52321	3.15998	3.71263	3.75886	3.93179	3.8144	3.64287	4.06741	3.67003	3.62526	3.18853	3.64704	3.76891	3.31272	4.06143	3.71781	3.15274	3.91098	3.802	3.50688	3.52403	3.60764	3.58593	3.70646	3.68654	3.55753	3.72261	3.65416	3.50503	3.50511	3.6784	3.50123	3.35691	3.87749	3.6478	3.75526	3.60228	3.44535	3.65543	4.08618	3.28541	3.34449	3.5991	3.5841	3.12825	3.2198	4.03933	3.4919	3.35554	3.12373	3.57055	3.66804	3.20747	3.3819	3.43766	3.76583	3.68998	3.79119	3.05243	3.34573	3.43783	3.07555	3.23743	3.77205	3.43481	4.1235	3.54979	3.20247	4.14964	3.51532	3.77014	3.51036	3.09255	4.04085	3.564	3.70668	3.3094	3.37769	2.60917	3.43022	3.98396	3.54509	3.11347	3.48378	3.13447	3.22133	3.79853	3.90871	3.80582	3.87278	3.0681	3.59381	3.24879	3.45135	3.98855
PHACTR2	0.0015566	-2.80782	0.0123173	0.330532	6.75667	7.45292	6.80803	6.39437	5.74062	6.86901	5.79771	6.14119	6.69354	7.10122	6.09964	5.94966	6.38172	6.38172	6.38172	5.6496	7.13639	7.06753	6.59121	4.94497	6.29858	7.77571	5.88871	5.82201	6.68994	6.32584	6.37848	6.68246	6.40123	5.05734	6.07645	7.7488	7.0291	6.16531	5.92648	6.6916	6.72379	5.77897	6.15004	6.10031	7.26725	6.80733	5.59823	6.3657	6.50579	7.06756	6.43407	5.75015	6.03347	5.94167	6.686	7.77913	7.22453	6.08347	6.62815	7.20145	5.90762	7.38197	6.12847	6.03891	6.52208	7.91535	6.47717	6.83669	6.26208	7.02932	6.63876	6.39712	6.73935	5.87215	6.29907	7.01325	5.93977	6.38778	6.25625	6.85133	5.65995	6.23461	5.65049	6.53532	5.96017	8.23823	4.96739	6.18433	6.54383	5.48717	6.72784	6.46219	6.46443	7.55069	6.34759	7.27911	6.45995	8.32366	6.05686	7.46438	6.8551	6.16066	6.71107	7.21335	6.51488	6.60373	6.74099	6.67792	7.96608	7.11343	8.04375	6.42241	5.6038	6.43163	6.75577	6.61094	7.45815	6.32013	7.60404	6.90644	6.47025	6.70707	6.3891	6.8035	6.47142	6.26613	6.74669	6.41434	6.1366	7.38447	6.31817	6.44051	7.91787	7.41602	6.99503	6.08012	7.34189	6.36594	5.6083	8.03762	6.10955	6.82818	7.46571	6.93402	6.20573	6.25622	7.84621	8.41583	6.24288	5.80129	5.52218	7.61673	5.79818	7.34071	6.48041	7.75394	6.75039	6.3242	6.3608	5.88237	7.27202	6.94281	5.71222	7.62296	6.32047	5.98518
LARP1	0.00155897	-2.80716	0.0123313	-0.194308	7.46382	7.80961	8.01979	8.19629	7.72619	7.73602	7.21675	7.67702	7.40071	7.64496	7.54273	7.68441	7.34047	7.34047	7.34047	7.76458	7.25626	8.20738	7.22457	7.16873	6.4743	6.83808	7.22997	7.03335	7.02332	6.8781	6.82689	7.60777	7.92281	6.96435	7.64442	7.32913	8.1596	7.28803	7.26624	7.84463	7.45827	7.36159	7.02564	7.14907	7.64849	7.71953	7.08527	8.03947	7.35369	7.51294	7.59652	7.41197	7.68655	7.86648	7.98361	7.57301	6.92909	7.98513	7.10232	7.2779	7.51715	7.35385	7.33228	7.99111	7.41651	7.4651	8.01138	8.41417	7.77823	7.55296	7.62757	7.62544	7.35542	7.57064	7.54639	7.57987	8.23481	8.15851	7.08422	7.66236	7.13886	7.55656	7.51188	7.18652	6.94716	6.78317	6.63453	8.56387	7.44124	7.53274	7.81241	7.61715	7.29557	7.80502	7.05112	7.06759	7.12615	8.24477	7.53487	7.28317	7.11615	7.37802	7.70892	6.93171	7.36829	7.62492	7.5707	7.41448	7.75213	7.06773	7.7347	7.24402	7.176	7.60349	7.21508	7.26438	7.19836	6.91807	7.91514	7.19344	7.51769	7.21231	7.20913	7.50289	7.03046	7.35057	7.08072	6.86414	7.37093	7.37461	7.14208	7.63471	7.31241	7.18159	7.07627	7.49981	6.67067	6.8445	7.14705	7.60319	7.56495	7.46528	7.00593	6.91712	7.74742	7.32721	7.11572	7.4908	7.64331	6.72134	6.96654	6.72644	8.2454	7.33623	6.94223	6.85876	7.84237	7.20575	7.6101	7.07587	7.37136	7.11899	7.3835	7.05439	7.81701	6.8289
FRRS1	0.00156001	-2.80687	0.0123347	0.293882	3.06661	3.79588	1.16278	2.01889	2.7333	2.98255	2.47657	3.81965	2.34066	3.34981	1.95352	2.74539	3.79672	3.79672	3.79672	2.10596	2.75325	3.53609	1.79587	3.11921	2.21408	3.26378	1.87464	2.84832	2.54446	2.23473	2.51253	2.89959	3.61094	3.36171	2.74671	2.90569	2.55487	2.56818	1.97893	2.93178	2.60497	2.7434	3.24593	2.73359	3.91947	2.13468	3.05005	2.52482	3.1658	3.46153	2.41291	2.07774	1.947	2.7565	2.57164	2.0643	2.60026	2.04124	2.82647	3.77899	2.69579	2.75384	2.59881	2.38742	2.99305	3.508	2.08517	3.46414	2.37205	2.25883	1.77116	3.01816	3.76622	2.83269	2.25277	3.2839	2.98437	2.75644	1.91228	2.71346	2.82503	3.94795	3.18313	2.57301	2.48735	3.47297	2.34159	2.1978	2.59614	2.51934	2.90554	4.15762	2.54943	3.13476	3.0682	3.25143	3.28869	3.42019	2.99121	4.00898	2.6799	3.47367	3.09246	2.32595	2.89974	3.28685	3.78373	3.72018	3.31145	3.54973	3.15529	2.40749	2.22986	3.78044	2.83186	3.04899	2.81937	3.4153	4.78093	2.6563	3.31999	4.24473	2.52694	3.10027	2.26165	2.3347	2.82192	3.02711	3.17525	3.18465	2.60452	3.14575	3.71406	2.97591	3.50889	3.3078	3.3303	2.86306	2.0356	4.15572	2.34746	2.92259	3.49999	3.31518	2.92791	2.955	3.18134	3.4016	2.87438	3.34988	3.3102	2.91493	2.74061	4.0715	2.30304	2.33318	3.07606	3.16465	2.96287	2.24627	4.38059	3.30627	2.63297	3.70048	3.43881	2.47068
AC245140.1	0.0015633	-2.80596	0.012356	-0.467007	-0.541351	-1.64537	-2.62912	-4.34055	-0.906741	-1.54763	-2.17302	-1.01559	1.0143	0.142039	-0.614575	-1.10352	-1.07265	-1.07265	-1.07265	-1.22963	-0.782763	-0.139434	-1.17037	0.543596	0.0225843	0.586704	-0.2538	0.742538	-0.811046	-0.978629	-0.205534	-0.475558	-0.549737	-0.0121473	-2.29758	-2.55295	-0.181543	-0.367794	1.13983	0.309666	-2.84244	-0.387314	-0.889987	-0.87937	-1.11708	-0.247676	-1.51224	-0.641476	-0.216391	-0.511172	-2.21108	-0.0343212	0.995603	0.315558	-1.20474	-0.0164421	-0.790576	-0.242965	0.270938	0.133272	-2.44028	-0.174089	-1.73835	0.0568543	-2.39736	-0.891144	-0.224528	0.11633	-2.26577	-0.290766	0.0408666	-0.484946	-1.43791	-1.54628	-1.56075	-1.59484	-0.725	0.487241	-0.380208	0.805294	-1.37054	-0.579155	-0.514434	-1.27929	-0.232756	-0.656103	-0.406328	-0.663814	-1.54228	-1.01914	-0.71269	-1.41277	-1.57559	-0.612609	-1.09272	-0.554399	-2.78905	-2.10765	-1.06245	-1.76596	-0.140366	0.195808	-2.01992	-1.92747	-2.3762	-0.379598	-0.4698	-1.45754	-1.24906	-1.66014	-0.943999	-1.07556	-1.96776	-0.865759	-0.798685	-2.39904	-1.0809	-1.47932	-1.17986	-1.2977	-0.627972	-0.311679	0.0333066	0.00705853	-0.734025	-1.88693	-0.509356	-0.773358	-0.668943	-0.9875	-2.51428	-2.58912	-2.20441	-0.332889	-2.21064	-0.448471	-1.5186	-2.33013	-0.096313	-4.34055	-1.90558	-1.54118	-1.76497	-1.30333	-1.19764	0.333578	-0.319756	-1.73219	-1.25562	-1.30269	-0.0582819	-2.27163	-0.742654	-1.8737	-1.23387	-0.571141	-1.34757	-1.76768	-0.374126	-0.236946	-2.12972	0.403945	-0.543833	-0.742866	-0.810592	1.48347
BRD4	0.0015696	-2.80421	0.0124011	0.216699	8.59883	9.02928	9.06815	9.15269	8.31753	8.65923	7.74157	7.59301	8.70639	9.01402	8.29719	9.04686	8.04387	8.04387	8.04387	9.23944	8.61996	8.35842	8.14268	8.37659	7.666	8.40614	7.98128	7.87718	7.89357	8.35105	8.40304	8.44314	8.48345	9.01136	9.03913	8.49832	8.9312	8.07872	8.14101	8.63092	8.40635	8.58505	8.03304	7.83826	8.21055	8.57542	8.57982	8.76189	8.31204	8.18352	8.64558	8.17586	8.30084	8.59304	8.53485	8.96021	8.24769	8.67756	8.37142	7.77493	8.29433	8.11486	8.19858	8.24053	8.11215	8.61303	8.68072	9.60505	8.57729	8.85714	8.48154	8.40902	8.53359	8.45265	8.22906	8.09938	8.76992	8.45164	8.14325	8.29427	8.50183	8.38419	8.46306	7.68508	8.88038	8.47705	8.02313	9.32892	8.58007	8.9063	8.41612	8.34274	8.42934	8.85512	8.52301	8.60653	7.99887	8.78704	8.30144	8.73959	8.5397	8.93462	8.12772	8.479	8.30233	8.84593	8.05329	8.52654	9.74666	8.24769	9.46435	8.44725	8.32984	8.55863	8.62098	8.47367	8.66774	8.38811	8.69402	8.08603	9.2661	8.42953	9.14269	8.91116	8.84835	8.76303	7.92047	9.05472	8.22713	8.40957	8.37924	8.07766	9.43978	9.62445	8.87525	8.60044	8.22485	8.02978	8.8443	8.74494	8.11124	8.56978	8.30387	8.78381	8.74394	8.59209	8.5458	9.34279	9.14008	8.98637	7.8938	8.68782	8.57881	8.57121	8.242	9.04385	9.12336	8.21947	9.79673	8.20675	8.64961	8.91478	8.01975	8.91016	9.64211	8.20153
CMPK2	0.00158324	-2.80045	0.0125027	0.596393	8.98489	9.74684	9.27774	7.67757	7.22468	9.67188	7.84492	6.88646	9.01167	9.4517	8.4707	7.38899	8.75937	8.75937	8.75937	4.98991	9.84744	8.87906	9.19859	5.96945	9.00166	9.98641	8.6383	6.90752	9.25274	7.35329	9.04582	8.88036	8.04859	6.59809	4.24184	10.1012	9.36117	8.71301	7.92178	8.69982	9.71124	4.63882	8.64054	8.8116	9.32875	8.51223	3.81821	8.45189	9.13463	9.19399	8.92021	7.89856	6.31564	7.45567	9.07562	7.27412	9.40959	6.72796	9.17784	9.33704	8.29227	8.97498	7.21441	6.65222	8.62041	10.1157	6.19854	5.40161	8.60007	9.42093	8.70805	8.8638	9.34065	7.22073	8.51929	9.32387	7.13177	4.56617	9.09462	9.29597	5.38837	8.42037	5.13228	8.41862	7.23917	10.4016	5.24496	4.0908	4.423	4.40505	8.71811	8.0891	8.67073	9.95861	9.14433	3.6646	8.66746	7.98115	8.31162	10.226	8.7941	9.47534	8.20496	9.54863	7.93844	9.47082	8.7691	9.27168	10.7739	9.58026	10.4372	8.74107	5.65046	7.95855	7.87183	8.72049	9.71324	6.67264	10.0493	9.35617	10.1672	8.69551	9.26999	9.26904	9.60692	8.21632	8.80444	9.64755	7.69973	9.79676	8.64957	8.20325	10.7511	10.7234	8.9013	8.00003	9.80435	9.5615	4.27605	10.142	7.99508	8.88324	9.81137	9.97269	6.73356	9.21976	10.5141	10.8701	8.76663	9.30289	6.12819	9.12872	6.4656	9.67082	8.78369	10.6895	9.59715	8.59731	9.73626	8.50473	9.76645	10.2466	7.6682	9.41479	8.26956	8.88874
PROSER2	0.00158368	-2.80033	0.0125027	-0.302612	2.17522	1.71942	2.05231	2.57509	2.64472	2.01784	2.55484	2.37015	1.45233	2.10759	2.72031	2.85083	2.27585	2.27585	2.27585	2.73876	2.23371	1.8482	3.0832	3.04797	2.07209	1.59966	2.37294	2.56701	1.43843	0.852335	2.09591	2.31076	2.2447	2.62096	1.93489	1.2689	2.50692	1.31818	1.951	3.05166	2.11353	1.89121	0.204697	2.0012	1.89411	2.04513	2.50384	2.30801	2.19642	2.15456	2.13137	2.21502	2.51539	2.37208	3.50992	1.69733	1.56438	3.07102	2.27179	2.41902	1.79351	1.39212	1.80394	2.77247	2.19871	2.69563	2.60202	3.37789	2.07905	2.6008	1.97242	1.19529	2.86305	1.44812	2.09406	2.17	2.62325	1.78969	1.48821	1.87659	2.68066	3.32867	2.3937	0.763597	2.43127	1.44117	1.5418	2.06367	1.81491	3.24233	1.85528	2.47484	1.76611	2.72974	1.29958	2.23675	1.67581	2.24421	1.24394	2.44152	1.5489	2.81228	1.61978	1.12741	1.67853	1.96448	0.734528	1.61448	2.71926	2.56668	2.22505	1.09515	1.78791	1.43979	1.47118	1.07457	2.2912	1.50236	1.26398	1.19106	2.02999	2.46096	2.93481	2.1569	2.79653	1.36121	1.25696	2.11601	0.790959	2.03119	2.06926	1.67976	2.36782	2.62175	2.05686	2.1489	1.91274	0.530835	2.21675	2.13724	1.00527	1.74197	1.22333	2.02932	2.74587	1.64678	1.003	2.41514	1.11138	3.49361	1.8651	1.67992	2.59111	1.69351	1.62763	2.98621	1.65155	1.98496	2.6968	1.72073	1.01431	2.41091	2.17168	0.700806	2.39431	0.783539
UBE2C	0.00158525	-2.7999	0.0125102	-0.30378	1.57341	1.87636	2.28616	1.54047	2.15369	1.16652	1.74811	1.34645	0.478119	0.252544	1.07876	2.27998	1.23716	1.23716	1.23716	2.06939	1.38966	2.60834	1.75893	2.6446	1.41072	1.36291	1.79484	1.68686	0.199655	1.27275	1.60795	2.17469	1.05483	1.61146	1.33004	1.03326	1.61297	1.12961	1.23555	1.33207	1.90384	1.62219	1.49953	0.615507	0.0838085	1.03595	1.10957	1.68669	1.51866	1.00449	1.58154	2.17519	2.00763	1.33155	2.47518	1.45525	1.49841	2.02567	0.730681	1.8324	2.67563	1.52716	1.97447	2.46912	1.44253	1.96597	2.1565	2.03185	1.24805	1.78318	1.82417	0.761087	1.34673	1.83421	1.34016	2.15182	2.54088	2.75644	2.34544	1.9204	1.05219	1.09886	1.88193	0.70645	1.85999	1.83218	0.772825	1.89336	0.992521	2.36624	0.834154	0.23026	0.716863	1.52159	0.601855	2.55566	0.819798	1.04172	2.04587	0.817267	2.57384	1.57949	0.33971	0.89869	1.39396	1.41665	0.170808	0.616545	2.17175	1.15721	1.21606	0.362999	0.765264	0.629991	2.08864	0.792559	0.913785	1.33557	1.42309	1.04252	1.94855	0.692492	1.63283	1.30741	2.06638	0.207231	0.379934	1.3374	1.84196	0.857944	1.46018	0.969059	1.40457	1.66749	0.579104	1.44692	0.885465	1.42796	2.22978	1.41914	0.138624	0.659412	1.32084	1.37823	2.06122	0.669341	0.947835	0.896189	0.753188	2.0815	1.962	1.17485	2.23565	1.04333	0.89539	1.92285	1.85709	1.31764	2.31427	2.40435	0.478124	1.37678	1.20963	1.33126	1.2153	1.28565
AF064858.1	0.00158644	-2.79958	0.0125148	0.607025	1.32215	0.370464	-1.59917	0.175847	-1.16688	-0.268947	-0.189656	2.48934	2.17885	0.304776	0.77375	0.0286741	0.0115755	0.0115755	0.0115755	1.33756	2.01384	-1.06306	0.704122	0.425909	-0.0477314	1.52498	0.549489	0.447663	-0.427586	1.27275	1.54194	0.766896	-0.39745	0.984583	0.482599	-0.0630846	1.15472	-0.4407	0.642535	-0.324352	0.117853	0.48089	-0.206797	-0.10169	0.520099	0.569606	0.89267	-0.739872	-0.799986	0.201765	1.52697	-0.466662	-0.669813	-0.427968	1.02566	2.44221	4.35562	0.36405	1.33043	3.06473	-0.379375	3.84219	-0.862322	0.254148	-0.242533	0.867884	1.48105	1.35727	-0.341175	-0.182005	-0.539351	-0.633734	1.51757	-0.243427	-1.24563	-1.59484	-1.06863	-0.0454425	0.788227	0.372577	-0.372711	0.18187	0.164933	-0.431151	1.83859	2.93685	0.999265	3.29637	3.4729	1.2104	0.025812	-1.41277	1.56155	0.169027	0.328226	2.2067	0.819798	3.35301	0.16737	0.601595	1.64515	0.716816	-1.06899	0.856778	-0.082043	1.41665	0.569943	0.337323	0.546499	1.57865	3.56195	1.04198	0.527889	0.00940481	1.34119	0.169247	0.592301	0.626958	0.155046	-0.666209	2.42067	1.64559	1.36835	1.64916	1.4899	-0.0993586	-0.301516	0.840257	0.690911	0.500124	2.27056	-0.658577	1.49314	1.66749	1.11146	0.859942	-0.764251	-0.520302	0.299566	1.9257	-0.239489	1.76713	0.438674	2.47632	1.80159	-0.0218658	0.235272	0.593451	0.70729	2.45378	0.980159	2.10711	1.19994	0.639766	1.42227	2.09069	1.03013	0.711456	2.40649	1.74243	2.0286	1.37678	-0.786253	4.71667	0.993117	2.1206
NBR1	0.0015897	-2.79868	0.0125358	0.181777	7.85235	8.60751	7.94945	8.30695	7.79784	7.96001	6.79304	6.90695	7.90803	7.9441	7.70459	7.87316	7.45116	7.45116	7.45116	7.85026	8.27597	7.45082	7.32433	7.44787	6.8684	8.27486	7.58016	6.70377	7.37259	7.92162	7.68803	8.16133	7.3882	8.25639	7.59441	8.00343	8.50983	7.51041	7.53468	8.19445	8.07694	7.88816	7.46154	7.28068	7.7021	7.83185	7.71177	8.01799	7.5035	7.62951	7.91672	7.50361	7.76191	7.48701	7.9044	8.2082	7.5302	7.59966	7.69834	7.15105	7.80743	7.73532	7.73115	7.88207	7.35388	8.03401	7.82315	8.28408	7.73092	8.11982	7.55658	7.60561	7.80321	7.24959	7.61711	7.65962	7.7148	7.42825	7.7675	7.81883	7.73626	7.67208	7.45887	7.21848	8.34896	8.19439	7.38058	7.87366	8.13191	7.81723	7.48958	7.59433	7.62922	8.26341	7.65329	7.96892	7.48664	8.13281	7.70842	8.01305	8.11379	8.08751	7.46531	8.11818	7.84804	8.29966	7.47721	8.0721	8.47829	7.68611	8.66712	7.64201	7.59733	7.66099	8.04701	7.89581	7.75469	8.25835	8.20087	7.61374	8.48597	7.89368	8.26173	8.22146	8.00561	7.8338	7.46143	8.04958	7.76037	7.70974	7.78496	7.25828	8.65402	8.26019	8.26792	7.64317	7.89473	7.60185	8.01134	8.21195	7.4225	8.00983	7.80174	7.85978	8.21004	7.75934	8.12249	8.21545	7.63222	7.49053	7.6108	8.15123	7.69099	7.76023	7.77443	8.1274	8.51643	7.58332	8.34741	7.6326	8.24861	8.02244	7.18532	8.17055	7.46933	7.58922
MPZL1	0.00159112	-2.7983	0.0125422	0.466233	6.19899	6.33078	4.77855	6.35347	5.33471	6.24438	4.67011	4.39685	4.86592	5.22936	5.1869	5.4151	5.32303	5.32303	5.32303	6.01906	7.05601	4.40865	4.28463	5.69733	5.03611	6.66956	5.4794	4.8793	4.04242	5.94457	5.64406	6.02683	4.59295	6.71915	6.71468	5.90174	7.31032	5.38907	4.86728	6.08872	5.56481	6.44378	6.06192	4.37659	6.05641	4.86778	6.91508	5.38419	4.99472	5.00969	6.24841	4.89937	6.39509	5.24297	5.30931	5.4922	7.17326	5.91085	5.46187	4.79572	5.14895	7.12812	5.93247	6.09226	4.22364	5.58101	5.29052	6.57116	4.58783	7.45004	4.48846	6.44776	7.24541	4.48296	6.24972	7.49095	6.18408	6.55398	5.67006	5.41907	6.81681	5.23555	6.58626	5.10577	6.32483	5.13065	6.58427	6.82297	6.95822	6.84455	4.74502	4.93918	4.58765	7.62081	5.20406	4.63665	5.25107	6.24518	5.54765	6.16959	6.03463	6.23028	4.77417	6.47722	5.54914	7.43153	5.57929	4.79196	8.44762	5.36057	8.42138	5.40362	5.87878	5.32497	5.71439	4.64717	4.36503	6.42338	6.95667	4.20953	8.02932	5.5889	6.99744	5.28563	6.81262	4.83151	4.95009	6.29638	5.70637	6.32526	5.93229	4.65349	8.08214	7.89989	5.82721	5.71438	6.27022	6.16317	7.67042	6.38924	4.35238	4.65071	6.44667	6.74275	5.85371	5.78358	5.18144	7.15202	5.25184	5.75923	5.07066	6.22529	7.42756	5.68217	5.6702	7.72924	7.53277	4.75413	7.1892	5.31862	6.16583	7.44322	4.26966	6.27323	5.91	6.5321
STARD13	0.00159707	-2.79668	0.0125842	0.436679	0.849907	1.21408	-3.24468	0.711926	0.1446	-1.03378	0.934429	2.31957	1.99657	-0.251646	0.49347	0.153835	0.0615178	0.0615178	0.0615178	0.481329	1.31453	-0.949977	0.816233	1.19845	1.18404	1.07955	0.731964	0.807716	0.270551	1.02465	2.11873	-0.085489	0.340537	1.22509	0.521825	0.80242	-0.290306	0.30246	-0.612542	0.0882981	0.287139	-0.10031	-0.889987	-0.0480481	0.133874	-1.36153	1.29809	-0.641476	-0.57818	0.783131	-0.00939696	0.0851198	-0.873447	0.670358	0.882559	0.691422	1.42928	0.505527	0.44099	2.97713	0.284991	1.12033	0.745589	-0.520328	0.0461847	0.96158	-0.0537772	0.563757	-0.548611	0.264863	-0.452725	-0.484946	0.101024	0.132127	0.621822	0.366073	-0.0786729	-0.0454425	0.975709	-0.34883	-0.203027	0.491188	-0.437634	0.226809	0.815201	1.09098	1.5211	1.21323	0.710946	1.34258	0.511897	0.0899085	1.12103	-0.612609	-0.00974079	0.54426	0.895675	4.20459	0.509576	1.57794	0.900066	1.16438	0.33971	0.159647	0.822486	1.07347	-0.223296	1.45799	-0.6359	1.70219	0.0957576	0.602158	0.112113	-0.324713	1.28573	0.792559	1.08351	1.2754	0.0805919	0.804951	1.09856	1.81021	0.498714	0.293271	1.06437	-0.680343	0.379934	1.25884	0.638158	1.02853	1.52461	-0.3414	0.983261	1.14317	1.49946	1.03054	0.248647	0.57976	0.299566	0.827242	-0.239489	0.859838	0.438674	1.31085	-0.138392	0.201714	-0.461917	0.493849	0.753188	2.45378	1.2495	1.27228	1.42283	0.6906	0.726938	1.59075	1.16888	1.31764	1.52234	-0.739864	1.35466	1.24202	-0.543833	0.925626	-0.00542338	0.314565
FBXO44	0.00159807	-2.7964	0.0125873	-0.226197	2.9423	2.88786	3.39888	2.95202	3.0104	3.35692	3.6942	3.41234	3.34638	2.85846	3.09632	3	3.18082	3.18082	3.18082	2.06939	1.89851	3.21691	2.92548	2.67931	3.23628	2.2129	3.0424	3.20956	3.23578	3.12983	2.91579	2.13124	3.45292	2.74201	3.01761	3.27391	2.50692	3.5481	3.27598	3.31709	2.94579	2.53928	3.27057	3.38246	2.8624	3.16349	2.45183	3.31925	3.10307	3.36208	2.71091	3.29046	3.12042	3.60347	2.84045	2.08574	2.66182	3.19458	2.60575	2.60583	3.40813	3.16968	2.99966	2.88839	3.56079	3.18764	2.73613	1.2418	3.06149	2.95055	3.32998	3.23215	2.31423	3.12347	3.31291	2.89334	3.27295	2.77936	3.32122	3.08465	2.70219	3.24269	2.69597	2.85523	2.35797	1.7785	3.50764	2.68923	3.03951	2.60608	3.14886	2.88195	3.19616	2.70022	2.90608	2.30925	3.27454	2.79281	2.88618	2.52974	2.61007	2.69509	3.23526	2.77167	2.95409	1.90634	2.73159	2.35907	2.09859	2.87749	1.39875	2.84785	3.29228	3.20242	2.5435	3.07323	2.82896	2.48973	3.02043	3.31726	2.31632	2.62156	2.606	2.3356	3.25421	2.78682	2.91856	2.26413	3.22975	2.98148	3.08232	3.92952	2.05517	1.59822	2.28779	3.05447	2.59519	3.22015	3.12085	1.60845	3.51989	2.80603	3.0233	2.55121	2.43808	3.78169	2.38877	2.66455	3.34808	2.67096	2.99007	1.96862	2.48207	2.90327	2.85281	2.54073	2.10767	2.57874	1.99592	3.08588	2.28872	1.64061	3.58107	2.63611	3.39403	3.06171
IL1R2	0.00160038	-2.79578	0.0126005	0.80043	8.46181	9.69235	5.87572	8.32164	6.5713	5.76285	5.89787	5.86409	10.2568	6.28151	6.45195	8.44191	5.83745	5.83745	5.83745	7.67805	9.26519	3.84509	5.75088	7.4949	5.43134	9.26061	6.90325	4.27936	4.81569	8.06507	7.72567	7.68775	3.41913	9.99012	5.80355	8.14958	10.6075	5.61272	5.00609	7.74382	6.86703	6.49245	6.09592	4.50551	4.70579	8.51193	6.50483	5.67299	5.01829	5.11187	9.12394	6.4081	6.84997	5.28779	8.40586	10.4522	10.8285	6.71527	6.97309	7.14604	6.09104	8.96998	5.87977	7.01687	4.97563	7.28255	7.86667	10.2054	5.50304	7.7063	7.96334	3.78007	8.29919	5.1329	6.37151	8.66586	5.78846	6.33944	9.10706	8.81976	6.45328	6.4288	5.84557	4.47484	9.91769	7.8852	9.28082	10.6825	8.59375	8.77806	3.9252	5.25209	6.15086	7.62425	7.15031	10.0065	7.46267	11.218	5.30596	8.69599	9.14923	9.68885	4.30048	6.70098	6.13065	8.39148	5.37462	7.67345	10.0684	6.45647	9.85514	6.71555	6.38893	5.32497	10.5826	6.99247	5.18636	7.83193	6.52985	6.43238	9.72053	8.19328	9.54504	8.31267	8.53146	6.18343	5.84212	9.75543	6.22309	5.21456	6.86949	4.19791	10.4712	9.53069	10.2844	6.49155	6.4843	6.58846	6.88395	10.0935	3.86322	6.85776	6.86756	9.78363	7.59965	5.53571	7.20958	9.81072	6.41069	9.19333	6.58288	9.95532	7.54106	6.26248	7.70691	9.39691	9.34108	7.10245	10.6827	9.66989	9.84836	9.46896	3.69182	11.0854	7.17301	7.82479
AL442635.1	0.00160098	-2.79561	0.0126005	0.337046	2.27303	2.80099	1.7249	2.52818	2.00346	1.94659	1.32034	-0.159445	2.50902	1.51617	1.91555	2.73541	1.81929	1.81929	1.81929	2.2271	2.87156	1.00038	1.49262	2.51611	0.914989	3.27522	2.03374	1.31324	0.635375	2.23473	1.95085	2.11645	1.22094	2.88907	1.28515	2.58031	2.77328	1.17911	1.70564	2.51985	1.98813	1.95522	2.64601	1.39314	0.729965	2.20725	1.61421	1.91403	1.63407	1.63552	2.39779	1.6442	2.00763	1.26368	2.38956	2.70028	1.88149	1.33612	2.12975	2.43554	2.25414	2.51475	1.45452	2.2896	1.56172	2.49087	1.88969	2.45122	1.71097	2.93856	1.85846	1.5632	2.71636	1.55475	1.91571	2.98859	1.2108	1.31248	2.70489	2.66277	1.9654	1.97245	1.58337	0.871518	3.19978	2.82215	2.30572	2.23393	2.36868	1.77574	1.09741	0.896666	1.54143	2.12072	2.38981	2.04626	1.79948	1.7387	1.32036	2.64709	3.34952	2.67272	0.376703	1.81526	2.10811	2.67104	1.63178	2.49185	3.07761	2.23962	3.02238	1.89566	1.21322	1.56682	2.62397	1.92177	1.34628	2.36536	1.90524	1.42509	3.38334	1.81021	3.16111	2.85852	2.78503	2.02572	1.84294	3.21569	1.72035	1.4449	2.00295	0.416273	3.30083	3.3042	2.91647	1.59025	2.99287	1.92108	1.5029	2.79682	0.619137	2.55469	2.10227	2.69027	2.07599	1.72091	2.48878	3.28726	2.13002	2.56646	1.3674	2.43628	2.03796	2.04561	2.34245	3.45478	3.31396	1.86913	3.18743	3.39761	3.0822	3.68312	0.970206	2.9365	1.77012	2.75217
TNFAIP6	0.00160848	-2.79359	0.0126547	0.490695	5.51983	6.11144	4.34856	6.12035	5.25216	5.54499	4.89238	3.01153	4.82091	5.28892	5.17288	4.22682	5.09773	5.09773	5.09773	5.22416	5.83753	5.05395	4.84544	5.38943	4.95752	6.09251	5.47728	2.37608	5.20317	4.48672	5.56318	5.65722	3.44287	3.893	2.85818	6.84377	6.63554	4.58921	3.86037	5.61525	5.40839	2.69735	5.59026	4.62592	5.4128	5.43943	2.79222	5.09051	4.72217	4.60327	5.46967	3.91994	5.34471	3.81978	5.97529	5.36864	5.48952	4.49779	5.61042	6.09286	4.75635	5.44958	5.04859	6.14293	4.44755	6.99743	4.73975	5.68745	4.674	5.93343	5.96518	3.5276	5.89379	3.3886	5.37525	5.97943	4.26285	3.72779	5.91463	5.42288	2.16465	4.52289	3.34947	4.41591	5.94648	6.36294	3.86882	5.31643	2.88733	3.66225	4.66609	4.33133	5.00256	6.50379	5.33915	5.09196	4.53684	4.69299	5.13665	6.45113	5.5004	5.36978	3.40154	5.75398	4.63626	5.0526	4.73329	5.66845	7.39087	5.69274	6.73503	5.00573	4.08011	4.2148	5.37065	4.70519	6.10188	4.66157	5.95007	5.35347	6.87471	4.50714	5.40772	5.88442	5.706	4.50629	4.96777	6.67194	4.40634	5.90539	4.49879	3.86928	7.85032	6.86882	5.38072	4.56247	7.27758	6.46774	3.73315	7.41568	3.59973	5.15357	6.08664	5.68391	4.59646	4.11981	6.65423	7.32183	5.19477	4.83442	2.78287	4.6915	4.69034	5.33805	4.5305	7.73083	6.68058	5.66349	5.83387	5.54231	5.79426	7.0645	4.00631	4.51957	4.4292	5.32185
MS4A7	0.00161268	-2.79245	0.0126829	0.473432	5.74392	5.27841	4.54177	4.80455	4.83386	4.68702	4.53289	6.33745	4.36185	6.49255	4.4285	2.71524	6.28123	6.28123	6.28123	5.46311	5.22725	5.33069	4.31039	4.86996	5.40361	5.93738	2.83196	5.93115	5.73987	5.60313	3.99362	4.46657	5.20397	4.95463	6.33574	4.72453	1.67214	4.0452	4.70743	3.73034	4.86273	6.19561	5.21512	3.76615	8.01799	3.87765	6.93001	4.77357	6.06322	6.01587	4.12373	3.55642	3.53513	6.00366	3.7349	3.96734	2.70633	4.98231	6.28701	6.1276	4.89797	7.17065	4.72242	4.74016	5.73809	5.69623	3.40434	7.20993	4.72967	5.33996	4.9722	5.77526	6.2652	6.25561	4.02028	4.34566	5.38127	5.46217	2.36234	4.43023	6.55143	5.09705	5.32919	5.44513	4.26168	7.25791	4.97882	5.46825	6.54018	5.21442	6.13346	6.70307	6.38762	6.6451	5.76492	3.93588	6.29986	4.36665	5.75231	5.92429	5.3043	4.85271	6.06545	5.78783	6.57356	5.27755	7.8713	5.90009	4.88438	6.85845	5.53808	6.73138	5.64006	6.67433	4.84607	6.16876	6.39102	5.82534	7.21939	5.03355	5.27063	6.0494	3.65323	6.12676	5.1931	6.50674	6.507	5.18093	5.85679	6.51933	5.49521	5.61931	4.90941	4.08966	5.92148	6.13494	6.91379	5.29902	4.98616	5.95412	5.38359	6.88316	6.6183	4.79106	5.77328	5.36127	6.31596	5.06899	6.24087	3.2181	5.6308	4.86942	6.40249	6.80414	6.98176	3.73374	5.25247	6.46552	5.32314	4.89573	6.38422	5.45353	5.67075	4.33596	5.46823	5.04489
EBNA1BP2	0.00161367	-2.79219	0.0126858	-0.218388	2.12619	1.78878	2.51593	1.57165	3.01825	2.03511	3.00865	2.8868	1.71102	2.2476	2.44173	2.3206	2.21095	2.21095	2.21095	1.95379	1.71591	3.33319	1.98366	2.39607	2.08858	1.07955	2.3452	2.49958	2.29525	1.76926	2.44191	2.08643	2.88282	1.61146	1.90553	1.75624	1.27411	2.34779	2.11101	1.80212	2.09844	2.34987	1.8495	2.14632	1.90856	2.3636	2.0759	1.84781	2.03778	2.19366	2.14954	2.30389	2.22749	2.40396	1.88831	1.51969	1.658	2.28317	1.83648	2.49982	2.745	2.43111	2.33812	2.46912	2.18392	1.54947	2.25729	2.09975	2.1147	1.51892	2.14901	2.3773	1.75475	2.26952	2.1756	2.27449	2.50874	3.00027	1.93506	2.08342	2.22539	2.23246	2.32923	2.09395	1.57954	1.47531	2.2439	2.02294	1.52186	2.68789	2.48713	2.22931	2.1975	1.13701	1.89535	2.23675	2.37761	1.44808	2.26795	1.60139	1.95784	1.34499	2.4865	1.47086	2.45763	1.67058	2.25045	2.03429	1.32213	2.01973	1.67155	1.8806	2.42259	2.33438	2.61274	1.90386	2.05032	1.78729	1.67159	2.63571	1.19587	2.21458	1.50664	1.95291	1.70052	1.85994	2.47169	1.55027	2.61712	2.35365	2.02539	2.56797	0.639596	1.52546	1.58209	2.63239	1.48867	2.3597	1.70313	2.0087	2.47525	1.76713	1.65586	1.80284	2.33129	1.81417	2.0389	1.49435	2.11252	2.05084	2.59019	0.630281	2.13119	1.44971	1.73518	1.39079	1.48446	2.13293	1.58682	2.61897	1.1369	1.71882	2.48589	1.90676	2.27237	1.78787
BCAT1	0.00161822	-2.79096	0.0127167	0.477213	4.38124	5.10115	2.23546	2.57509	3.24944	4.3396	3.18308	5.37052	5.61866	3.15015	2.79542	3.97023	4.16551	4.16551	4.16551	3.33949	5.02017	3.8529	2.91712	4.55426	2.91439	4.77698	3.35682	3.80398	2.39382	3.42471	3.73764	4.14107	3.92209	4.28043	3.79441	2.8822	2.47405	2.89883	3.47543	2.88089	3.16445	4.06981	3.30079	3.16689	5.14782	3.73357	3.92696	3.35544	3.85904	3.28573	3.73585	3.0837	3.67254	3.62617	3.08884	4.30559	4.90323	4.96404	3.48789	5.07425	2.89207	4.52971	3.02206	3.96328	3.48439	3.92922	3.41892	7.17592	2.60298	3.42477	2.9395	3.32579	6.00283	3.31769	3.30689	3.71372	3.45827	4.19644	2.97052	3.75111	5.0388	4.46837	3.54192	2.78106	4.50521	4.14864	4.90284	7.04898	5.96424	5.83455	2.8248	4.10084	4.29799	4.40225	4.22229	5.0225	3.659	4.72324	3.28617	5.03503	4.65141	4.43102	3.73286	3.77209	3.95617	5.1643	4.36068	3.96829	4.17773	4.08427	7.24568	4.12121	3.62336	3.50704	5.87215	3.76111	2.68863	5.95328	4.45229	3.31077	5.26784	5.29936	3.3658	4.42216	4.16872	3.67084	2.98949	3.94959	5.01237	2.59003	3.74782	2.76267	5.47739	3.57147	4.65639	4.54849	4.48185	3.8281	4.14111	5.24214	2.74866	4.42032	4.34286	3.65108	4.88776	3.20793	3.53015	3.63574	3.0593	2.56646	2.43681	4.58175	4.37292	3.83778	4.3729	3.54427	3.88986	4.44586	3.96438	5.19227	5.71037	4.781	3.70753	4.80065	4.91459	4.04183
STAMBP	0.00162021	-2.79043	0.0127274	0.128881	5.3	5.60278	5.28168	5.73951	5.19785	5.42725	4.89071	4.75663	5.52635	5.21237	5.15262	5.16112	5.203	5.203	5.203	5.11851	5.41281	5.25604	4.89522	4.69446	4.85766	5.27824	5.15521	4.70207	5.26307	5.13316	5.2992	5.34961	5.12232	5.66539	5.31305	5.46503	6.11675	5.06953	5.0479	5.21916	5.27883	5.243	5.22146	5.03455	5.1928	5.07912	5.19954	5.51395	5.12277	5.0042	5.11245	5.40751	5.50577	5.07658	5.07708	5.00218	5.28462	5.1152	5.18493	4.85528	5.2255	5.23205	5.3503	5.30628	5.02625	5.44973	5.16641	4.97419	5.27979	5.5218	5.10486	5.31919	5.04364	5.20671	5.18654	5.07159	5.20859	5.28535	5.19129	5.29143	5.33597	5.17649	5.11007	5.16397	5.41967	5.2902	5.18535	5.04106	5.2402	5.11255	5.14491	5.11847	4.9634	5.72032	5.51489	4.99419	5.2329	5.29952	5.20207	5.37152	5.41765	5.6065	5.06792	5.3154	5.1745	5.63908	5.37306	5.48509	5.76006	5.17218	5.63686	5.26549	5.11497	5.04845	5.11626	5.21221	5.1486	5.41553	5.45435	5.12874	5.92938	5.25719	5.55646	5.5753	5.42944	5.13536	5.2516	5.24856	5.20604	5.20347	5.07061	5.23229	5.69373	5.63772	5.3633	5.13945	5.42095	5.50621	5.6489	5.65456	5.29042	5.31157	5.69259	5.27929	5.04621	5.62046	5.80895	5.45894	5.15899	5.2767	5.08364	5.15458	5.18588	5.36373	5.03473	5.64008	5.89127	5.05646	5.57639	5.42812	5.54308	5.57415	5.11573	5.43132	5.23059	5.34111
MICE	0.00162211	-2.78992	0.0127376	0.353513	1.26722	1.07292	0.646334	0.920042	0.783634	-0.449386	1.30028	1.12872	1.71102	1.51617	0.49347	0.924739	1.43957	1.43957	1.43957	0.588577	2.01384	0.75561	1.19371	0.252387	0.877535	-0.29724	0.893929	0.674275	0.523713	0.0592382	0.752814	0.0451293	1.79569	-0.469132	0.221803	1.94948	2.47405	1.86362	0.775885	0.959505	1.02206	0.565349	1.32231	1.78177	1.45623	1.08813	-0.317643	1.05522	0.860171	0.816911	1.73384	1.19087	-0.189632	1.37509	0.4125	-0.211854	1.53178	0.674869	1.4415	1.32991	1.61443	1.31955	0.798463	1.29292	1.69286	1.17222	0.779183	-0.883548	1.2798	1.15424	0.312245	0.761087	-0.183295	1.59529	0.321005	1.13112	0.267088	0.371357	1.42523	0.981064	0.873961	0.745754	1.13282	1.21667	0.52495	1.80559	1.99642	0.133151	0.992521	0.370389	1.19702	1.91949	1.63933	1.37981	1.50012	-0.0403189	1.87641	-0.898438	1.69036	0.932718	1.84077	1.34499	0.991764	-0.146431	0.121647	1.80393	1.50074	1.33481	2.90238	1.00556	1.16653	0.226697	0.890951	0.508638	-0.798685	0.284467	1.96598	0.420192	1.39265	1.37626	1.73849	0.915479	1.29389	1.30741	2.04725	1.43383	1.5795	0.785263	1.05519	2.10933	1.61618	1.78132	2.24567	2.93435	1.21867	-0.0579333	2.00179	1.60384	-0.162901	0.699815	0.685692	1.58102	1.69275	2.02932	-0.619759	2.58332	1.57607	1.54499	1.0757	1.44331	0.904161	0.30146	0.328349	2.02595	1.02215	2.73908	2.08448	-1.06817	1.52234	0.720471	1.1369	2.03641	1.50755	1.37002	0.958388	1.13689
AC007950.2	0.00162348	-2.78955	0.012743	-0.254247	1.52049	2.16427	1.16278	0.766836	1.49648	2.00035	1.30028	1.77964	2.26202	1.42472	1.49396	1.3215	0.975816	0.975816	0.975816	1.84983	1.57278	1.08243	1.83188	1.35691	1.96902	2.39166	2.62448	1.46238	1.63931	0.912091	2.28935	1.6257	1.05483	2.047	1.06382	2.07912	1.81025	1.17911	1.13983	1.78377	2.3863	1.43284	1.83305	1.76688	0.520099	1.68748	0.812462	1.68669	1.58901	0.913749	1.80435	1.97323	1.88371	0.561507	2.22133	1.88024	1.77407	1.45719	1.17836	1.46484	1.75559	1.42708	1.6966	1.66644	0.833185	1.54947	0.94952	1.6341	1.24805	1.02406	1.98799	1.10426	1.45164	1.04176	1.34016	2.54902	1.26312	1.374	2.67813	2.02443	1.73415	1.27089	0.694849	1.21667	1.35682	2.28133	1.36721	1.41558	0.992521	0.599057	0.914395	0.437533	1.00828	0.844898	1.50012	1.02947	1.16464	1.34811	2.24199	1.55409	2.71359	1.40049	0.759408	1.67759	1.1826	1.6471	1.19643	0.573602	1.69736	0.799641	1.16653	1.1714	1.07879	0.845795	1.4461	1.07457	1.42422	1.82975	1.39265	0.91159	2.27237	0.643439	1.9071	1.54399	1.27643	1.0888	0.926021	1.08758	0.972374	0.440911	0.951975	0.817909	1.31021	0.934195	0.524425	1.50597	1.32575	1.55574	1.27034	2.2092	0.513168	0.905878	1.22333	1.37823	1.24435	1.1347	1.90049	1.64123	0.753188	1.06793	1.2495	1.22438	1.12938	1.04333	1.47642	1.47413	1.9626	0.912096	2.04265	2.06871	1.58747	1.88634	0.86208	1.61561	1.09256	1.99656
SLC6A16	0.00162405	-2.7894	0.012743	0.190159	3.08979	3.37505	2.65102	2.28652	2.95417	3.32216	2.55484	2.47786	2.95466	3.20615	2.51974	2.39855	2.59696	2.59696	2.59696	2.15912	2.50553	3.22897	2.59964	2.87163	2.81883	2.62409	2.7707	2.85605	3.24461	3.42471	3.06424	2.87345	2.73684	2.74201	2.93284	2.42639	2.55487	3.33533	3.2418	3.18349	2.93733	2.81414	2.94284	3.16689	2.71395	3.15128	2.70605	3.43088	3.0375	3.18586	3.30445	2.9719	2.92207	3.45921	2.57164	3.49294	4.25433	3.17353	3.22613	3.07531	3.16945	2.84715	3.14964	2.97485	3.53771	2.99056	3.122	1.65682	3.51943	2.43992	2.69581	3.3106	3.11809	3.01558	2.55657	2.9258	2.90427	2.76795	2.37906	2.97468	2.95625	3.28918	3.06931	3.25458	3.351	2.39271	3.28014	3.70317	3.34517	2.78403	3.02783	3.22729	2.80707	3.27152	2.93604	3.04613	3.10909	4.14128	2.28075	3.23952	3.29122	3.32381	3.39254	3.20652	2.8647	3.38235	3.64062	3.12558	3.41553	3.35639	3.45255	2.99498	3.16534	2.99214	2.68954	3.23954	3.14505	2.42196	2.87382	3.26457	3.60328	2.63417	3.29121	3.19595	3.11411	3.30844	2.99934	2.69548	3.28227	3.49231	3.38097	3.29632	3.56879	2.86232	2.79469	2.77125	2.84427	2.38744	3.05646	2.23241	3.40607	2.73129	3.05198	3.05186	2.77333	3.45238	3.36099	3.41528	3.05014	3.45899	3.12173	3.66316	2.95979	3.15026	2.89979	3.00034	3.28374	2.28532	3.07951	3.10276	2.97124	3.20121	3.38501	3.6852	3.53033	3.43267
RCN2	0.00162972	-2.78789	0.0127826	-0.204344	3.09916	2.66003	3.03385	2.44644	3.54425	3.00902	3.67486	3.35071	2.79625	3.44597	3.40806	2.97477	3.26316	3.26316	3.26316	2.72707	2.57156	3.731	3.29152	2.92322	3.53581	2.0626	3.5393	3.3142	3.66217	3.35106	2.94161	3.03151	3.50861	2.96565	3.12341	2.82173	2.77328	3.4046	3.51412	3.16942	2.79481	3.15804	3.41571	3.39704	2.89905	3.16349	3.23064	3.31312	2.9511	3.09929	2.97824	3.3151	3.54539	3.21754	2.80119	3.28622	2.88476	3.00105	2.85685	2.83488	3.30032	2.83419	3.12914	3.26525	3.36491	3.07684	3.3445	2.81667	3.20071	2.2394	3.50792	3.23215	2.77144	3.8488	3.34264	3.68873	3.16709	3.56588	3.13698	2.83288	3.27634	3.17002	3.68188	3.8667	3.06807	2.44533	3.62385	2.53845	2.63762	3.01555	3.26053	3.46842	3.10999	2.93379	3.14718	2.92215	3.12494	2.33406	3.02966	2.57783	2.72465	3.00366	3.59839	3.18127	3.45585	2.79369	3.30972	3.14771	2.28602	2.74966	1.93085	3.48783	3.54902	3.31529	2.9073	2.99925	2.63501	3.03461	2.8957	3.0939	2.20384	2.95882	2.9225	2.43699	2.74995	3.30199	3.86617	2.89048	3.23864	3.21147	2.69129	3.5667	1.93383	1.85733	2.38307	3.07412	2.79529	3.48062	2.51179	2.70024	3.82682	3.09147	2.66323	2.60845	3.22826	2.57001	2.76892	2.07947	2.78882	2.35685	3.21118	2.02562	2.93931	2.64429	2.93244	1.98099	2.52433	3.25049	2.52642	3.57134	2.77753	2.70796	3.48864	2.52026	3.40051	3.29902
SUGP1	0.00163206	-2.78726	0.0127961	0.122529	4.80158	5.07825	4.77264	5.04845	4.78634	4.82997	4.80434	4.54179	4.84359	4.80875	4.61185	4.64979	4.56232	4.56232	4.56232	4.25281	4.7091	4.9485	4.38803	4.4324	4.39705	4.42317	4.6967	4.45493	4.77665	4.75086	4.35726	4.76789	4.87432	4.76767	4.70291	4.80794	5.19168	4.89536	4.70952	4.70346	4.49607	4.65095	4.56957	4.61349	4.80762	4.68292	4.65537	4.81098	4.6054	4.90953	4.95087	4.87471	4.66505	4.72983	4.51086	4.93585	4.92537	4.55588	4.88183	4.30041	4.85826	4.43412	4.6878	4.80059	4.84777	4.80262	4.60599	4.67915	4.91297	5.04221	4.48846	4.84406	4.915	4.6843	4.78682	4.75983	4.7718	4.59874	4.86629	4.9886	4.9628	4.82854	4.5554	4.54376	4.94639	4.68563	4.58899	5.01014	4.92546	4.79484	4.86598	4.69253	4.84733	4.87156	4.79103	4.85581	4.34717	4.99522	4.54653	4.64983	4.8207	4.32384	4.50853	4.89386	4.55726	4.81259	4.63776	5.02896	5.13974	4.76314	5.65269	4.90883	4.81275	4.75801	4.97439	4.90523	4.69087	4.73601	4.88577	4.85353	5.20493	4.71134	4.88406	5.13383	4.75089	4.78832	4.72809	4.31253	4.70773	4.71837	5.00437	4.89921	4.953	4.97595	4.71249	4.48019	4.68374	4.70948	5.53536	5.05953	4.92244	4.93509	4.83474	4.89537	4.5496	5.01837	5.25713	4.78547	4.83809	4.74147	4.69278	4.97449	4.82201	5.05247	4.75884	4.8988	4.94008	4.48574	4.94375	4.94569	5.0566	5.00822	4.76609	5.40123	4.52131	4.9644
MTHFD1	0.0016344	-2.78664	0.0128095	-0.244806	4.11919	4.02394	4.48503	4.04506	5.14859	4.02202	4.48705	4.97252	3.79112	4.09884	4.22618	4.07287	4.25409	4.25409	4.25409	3.66767	3.53278	5.85505	4.00994	4.22783	4.10461	2.87019	3.93327	3.99798	4.19146	3.34022	3.91106	4.11528	4.90516	3.37425	4.11291	3.94128	3.54089	4.26459	4.33307	3.74465	3.8807	4.201	4.51132	4.25649	4.53931	3.98818	3.95992	4.22729	4.25131	4.35861	3.95317	4.23287	4.34793	4.75477	4.20983	3.44397	3.39125	4.62986	3.83168	4.30491	4.79191	3.74163	4.45238	4.33148	4.61402	3.80833	4.17914	3.5993	4.31265	3.57955	3.95875	4.43394	3.75259	4.28032	4.13344	4.24638	4.9258	5.07918	3.30382	4.16937	3.87316	4.37177	4.78706	4.53558	3.71622	3.27399	4.15071	3.83841	3.20503	4.57056	4.64273	4.45092	4.19549	3.83037	3.79633	4.00736	3.64807	3.34438	4.27293	3.95082	4.23442	3.80206	4.80503	3.82739	4.33464	4.0965	4.28636	3.59693	3.24519	4.08427	3.0084	4.10834	4.16551	4.37384	4.38727	4.18105	4.07812	3.90181	4.72092	4.58742	3.18428	4.22819	3.55303	3.49766	3.77985	4.37414	4.40386	3.01521	4.42592	4.13476	3.82661	4.8139	3.45211	3.0812	3.02877	4.44667	3.38926	4.18899	3.3708	3.90437	4.65608	3.97299	4.08978	3.49289	4.31131	3.9959	3.69834	3.42207	3.9357	3.92408	4.21128	1.53039	4.26597	3.8657	3.63823	3.31484	3.86286	3.96578	3.4176	4.37352	3.60188	3.51064	4.56306	3.07198	4.07119	3.93323
RPL29P14	0.00163555	-2.78634	0.0128137	0.178481	2.46673	2.67232	1.81973	2.55962	2.43768	2.5131	2.28575	1.24169	2.28871	2.26088	2.4942	2.37303	2.166	2.166	2.166	1.99336	2.53892	2.23056	2.06156	2.14611	2.18371	2.49309	2.52082	2.01129	2.66778	2.79096	1.89907	2.52738	2.34888	2.65219	2.60778	2.82173	3.00956	2.15095	2.07264	2.36799	2.41095	2.54968	2.29605	2.16915	2.03251	2.219	1.66077	2.75902	2.19642	2.24419	2.77083	2.37594	2.36129	2.04822	2.27961	2.33885	2.24551	2.20233	2.44175	2.33343	2.64485	2.32388	2.30196	2.66388	2.60617	2.86281	2.17379	2.38472	2.35725	2.47356	2.31869	2.21272	2.17816	2.31877	2.46224	2.56285	2.14045	1.69645	2.25778	2.66277	2.47091	2.27927	2.07777	2.48229	2.68012	3.03167	2.41074	2.26919	2.46401	1.96813	2.00938	2.36746	2.30881	2.32796	2.62872	2.68117	1.91339	2.41864	2.43766	1.87598	2.84099	2.6385	2.16564	2.2949	2.02168	2.69413	2.62025	2.7547	2.68634	2.16998	2.829	2.42835	2.21391	2.10241	2.2567	2.48849	2.31867	2.75507	2.56801	2.50555	3.08615	2.4032	1.74887	3.11258	2.12231	2.73028	2.3383	1.97569	2.3317	2.28796	2.49621	2.29785	3.27608	2.67318	2.22059	1.79355	2.66502	2.99517	3.27343	2.82763	2.20725	2.31982	3.32302	2.59436	1.98499	2.73413	3.41284	2.22635	2.29427	2.84188	2.24988	2.91493	2.30131	2.69496	2.313	2.70499	2.80529	1.93974	2.2951	2.64224	2.75856	2.9649	2.05374	3.19583	1.97512	2.72637
MMRN1	0.00163762	-2.78579	0.0128216	-0.531272	4.39877	2.37439	4.75775	5.78677	3.99407	3.94643	4.01963	3.9707	2.36595	3.01559	4.38051	4.40422	3.53913	3.53913	3.53913	5.04744	4.62866	2.88475	4.88025	6.13954	4.03402	4.789	4.14921	4.56034	3.00577	3.87859	2.70577	5.29487	4.0087	4.08068	3.52679	3.83516	6.19701	2.7264	4.26947	4.6102	3.73217	3.74261	2.40021	3.52201	3.4064	3.80156	4.82082	4.30028	4.13856	4.39261	4.1329	3.51979	4.8378	3.91872	5.95606	5.005	4.79748	5.05701	3.65855	2.82237	2.71568	4.16053	3.76219	5.12595	2.27046	5.4994	5.86891	7.95255	3.57807	5.54176	4.69941	1.92421	5.73656	2.11079	4.51389	4.27185	4.22708	4.63374	4.67315	5.01156	4.8026	5.27795	4.41749	2.52424	4.10024	3.18395	3.15135	5.24297	4.78176	5.79471	2.58844	3.66262	3.83128	5.29095	3.22206	4.70004	3.61478	5.17374	1.41633	3.83686	2.06613	5.00819	1.88666	2.97145	2.3401	4.29458	1.94911	3.85181	5.94188	4.30823	5.54536	2.95239	2.47706	2.79861	3.91173	2.7713	4.05381	2.74401	1.81626	1.51804	4.52744	4.08857	4.26338	4.00658	5.0776	3.22223	3.86078	4.52884	2.80832	2.72025	2.85059	2.26315	4.91743	5.03284	5.05634	4.56247	3.58929	2.62742	3.77377	5.44452	2.35771	2.9667	3.65759	4.1809	6.00517	1.67191	3.25136	4.86735	2.53662	4.56285	3.33212	4.78939	5.13501	3.47421	3.98803	4.54604	3.24243	4.56606	5.01578	2.26138	1.99657	4.05383	3.11158	1.67873	4.56236	2.83901
MALAT1	0.00163781	-2.78574	0.0128216	0.194018	13.429	13.8699	13.1968	13.12	13.0979	13.5029	13.1	12.1712	13.0356	13.4719	13.0544	13.5842	13.4197	13.4197	13.4197	13.1265	13.7713	12.9132	12.9603	13.0642	13.2662	13.9242	13.0286	11.9262	13.3296	13.5632	12.9607	13.5252	12.8625	14.0102	13.0413	13.9153	13.6029	13.4727	13.3745	13.4012	13.7281	13.1871	13.7112	12.8139	13.1877	13.5337	12.9998	13.2987	13.2537	13.1921	13.4344	12.8132	12.8747	12.8691	13.1078	13.3433	12.9165	12.8757	13.5316	13.0488	13.294	13.8823	13.2968	13.3445	13.0851	14.0573	13.1681	13.2876	13.2917	13.5288	12.7849	13.1676	13.8631	13.5472	13.3729	13.8186	12.7761	13.2103	14.086	13.1568	13.0298	13.4137	12.8351	13.4248	13.8951	14.307	14.0776	12.4825	13.0021	12.7865	13.1708	13.4808	13.2093	13.8923	13.6054	13.2807	13.5988	12.9068	13.7506	13.7361	13.7679	13.9016	12.864	13.8472	13.513	13.6256	13.4039	13.7139	13.896	12.8048	13.6304	13.1803	12.999	13.1362	13.237	13.5029	13.434	13.7282	13.8558	13.4457	13.7161	12.9165	13.5366	13.7104	13.6122	13.3067	13.6419	13.4894	12.886	13.2604	13.2167	13.3107	13.7591	13.6695	13.4068	12.8357	13.8703	14.0335	13.236	14.0036	13.3133	13.3847	13.5953	13.6965	13.7043	13.2248	13.7547	13.8414	12.94	12.7636	12.9871	13.7175	12.8696	13.2924	13.1802	13.6911	13.9332	13.6708	13.7096	13.9923	14.1983	13.8408	13.2253	13.4109	13.0917	13.611
VARS1	0.00163869	-2.7855	0.0128236	-0.237846	4.65103	4.66699	4.98702	4.54269	5.66256	4.79237	4.63651	4.77552	4.51665	4.88578	4.98167	4.97221	4.83242	4.83242	4.83242	4.55013	4.09713	5.62343	4.58025	4.83768	4.14458	3.30899	4.46067	4.95857	4.48026	3.98677	4.44113	4.74885	5.46635	4.22612	5.08489	3.95261	3.92834	4.87672	4.80818	4.33573	4.38541	4.76918	4.30912	4.60514	4.84003	4.88263	4.82082	4.93177	4.75314	5.00603	4.4254	4.90344	4.44704	5.31599	4.68628	4.43235	3.74421	5.25869	4.21843	4.04977	5.39386	4.13961	4.85625	4.92344	5.00117	4.12418	4.76849	4.96284	4.8296	3.89719	4.70413	5.26374	4.29877	4.67014	4.84821	4.89436	5.80399	5.90269	3.7388	4.62813	4.75961	4.80673	4.97612	4.44895	4.8156	3.54707	4.70596	4.96516	4.41904	5.4079	5.15527	4.72256	4.73223	4.6307	4.35391	4.56443	4.70445	4.21408	4.51977	4.33353	4.21102	4.32025	5.29626	4.20265	4.82126	4.51807	4.45809	4.377	3.94012	4.55763	3.70759	4.65367	4.80744	5.03019	5.1574	4.81707	4.36503	4.36942	4.2883	4.91251	4.03011	4.98922	4.38045	4.13284	3.95947	4.7222	4.28402	3.83918	5.0227	4.46705	4.3106	5.36908	3.58902	3.7735	3.90641	5.09927	3.67302	4.40801	4.6357	4.06813	5.20933	4.80142	3.82482	4.17144	5.23577	4.74101	4.02585	4.19916	4.88265	4.0916	5.075	2.68655	4.67183	4.20425	4.04289	3.34836	4.09522	4.14581	4.16779	4.95965	4.42337	3.843	4.92736	4.55364	4.87556	4.17656
H3-3B	0.00164121	-2.78483	0.0128385	0.300538	8.90819	9.45751	8.98475	9.25526	8.42616	9.1515	8.00722	7.23879	9.23933	8.86828	8.94595	9.07483	8.21551	8.21551	8.21551	8.9875	9.37732	7.9644	8.50385	8.99872	8.56138	9.92204	8.74477	7.68512	8.54943	9.10969	8.64723	9.31649	7.87547	8.61233	7.93767	9.31611	9.71194	8.45805	8.25926	9.3721	9.40049	8.4007	8.02785	8.2686	8.41498	8.97411	8.19216	8.74351	8.1999	8.40513	8.91723	8.30355	8.66771	7.64012	9.08058	9.14517	8.59926	8.10324	8.7027	8.50632	8.52737	9.0238	8.14536	8.59352	8.12866	9.5765	8.85634	9.49253	8.50019	9.65953	8.61036	8.17131	9.43537	7.55016	8.74516	8.59132	7.77036	7.90603	9.03177	8.90349	8.20844	8.56067	7.79055	7.41047	9.19962	10.1612	8.1291	8.68792	8.80876	8.59617	8.1697	7.93906	8.62695	9.07053	8.6779	9.18711	8.0594	9.36103	8.84374	9.11981	9.20963	8.72046	7.48159	9.46447	8.80186	8.71747	7.86215	9.27514	9.71513	8.5134	10.4766	8.73559	8.0185	8.0959	9.21391	8.80554	8.78022	9.58242	9.38955	9.20383	9.39145	8.14619	9.07829	9.8618	9.23023	8.80883	8.34528	9.43162	8.27029	8.7356	8.81752	7.80792	10.1193	9.59378	9.51548	8.07508	9.08302	8.89476	8.90664	10.1296	7.75903	9.01643	9.30096	9.05453	9.38679	8.62946	9.75714	9.94118	8.27892	8.53878	8.1368	9.71167	8.55187	9.0538	9.15679	9.70601	9.48305	8.62391	9.24158	8.87212	9.11247	9.31053	7.45881	9.71991	7.80881	8.55141
DDX3X	0.00164349	-2.78423	0.0128513	0.214853	8.84333	9.4929	8.70143	9.19648	8.93501	8.87051	8.10205	7.21736	8.35545	8.77648	8.41628	8.56199	8.43284	8.43284	8.43284	8.94003	9.02831	8.81225	8.62634	8.29397	8.43172	9.46309	8.4228	7.43284	8.68192	8.7417	8.44484	8.868	8.14826	9.02832	8.67079	9.01008	9.12961	8.38131	8.07522	9.10106	9.23676	8.81725	8.9775	8.11118	8.66503	8.66859	8.82294	8.78447	8.64214	8.6354	9.00687	8.16807	8.59764	8.06666	8.88483	8.90869	8.87483	8.79692	8.90113	8.74213	8.61667	8.87129	8.64675	8.51304	8.26796	9.20842	8.65651	9.40067	8.73021	9.09508	8.59455	8.21292	9.29644	8.33583	8.82485	8.79041	8.62157	9.17442	9.01265	8.57193	8.46689	8.30297	8.66171	8.80525	9.24366	9.32083	8.29815	8.91253	8.79412	8.53773	8.66618	8.77035	8.23574	9.6109	8.70842	8.87784	8.4365	8.83976	8.77794	9.44931	8.98436	9.30639	8.12092	9.25077	8.56442	8.96803	8.95215	8.91418	10.0544	8.94159	9.78109	8.40182	8.74649	8.20593	8.5468	8.48595	9.01806	8.80575	9.25518	8.52079	9.33749	8.36835	8.89406	8.80705	8.97653	8.44799	8.7302	9.21595	8.37248	9.04908	8.20525	8.57949	9.90409	9.23391	8.82912	8.56768	9.57916	8.81048	8.76606	9.24609	8.18319	8.65165	9.035	8.97582	9.21368	8.35466	9.00291	9.77636	8.21502	8.09709	8.09735	8.7219	8.68063	8.52206	8.74481	9.66558	9.53529	8.56463	9.21425	9.09866	9.54199	9.46483	8.44725	8.53062	8.66291	9.26734
AC138035.1	0.00164583	-2.78361	0.0128648	0.446681	1.53582	1.76603	2.57149	1.77284	0.746277	0.102796	-1.00705	-0.310584	2.05992	0.986873	0.209464	0.889174	0.329533	0.329533	0.329533	0.688401	1.15138	-0.139434	0.251351	1.04724	0.330423	2.00881	1.47462	1.04245	0.338127	1.02465	0.00507972	3.71516	-0.0183489	1.38234	0.521825	1.67654	1.93628	-0.298395	0.331966	3.42167	1.23023	0.48089	0.604204	-0.215355	0.361047	1.46877	-0.733186	1.43936	0.51948	1.47552	0.778632	0.56774	2.32601	0.523318	1.67327	2.2081	1.42928	0.63436	2.59378	-0.342426	0.987523	2.88536	0.447544	0.688701	0.286646	1.48782	1.23963	0.786137	0.613001	1.70036	1.2319	-0.987155	1.51757	0.238337	0.413538	1.20349	1.49955	1.24823	1.8656	1.27903	0.947916	1.07252	0.260228	1.44345	1.88108	2.83535	2.60031	1.47718	1.60786	0.599057	1.79297	1.48759	1.91428	1.18042	1.1371	2.6702	1.22471	2.4671	1.48435	2.42847	2.8308	2.08206	0.0502176	2.90102	0.96164	-0.379598	0.384135	1.79356	1.23377	0.469472	1.6356	1.12102	0.47534	-0.662024	1.47118	1.46494	1.59119	1.3058	0.966087	2.69663	2.18025	0.0311156	1.36835	2.22653	1.59905	2.66138	-0.509356	1.13234	1.97553	1.14442	1.55579	0.138577	1.35816	1.04246	1.44161	0.44289	0.78868	0.427706	1.64592	3.3574	0.274566	1.22927	1.86428	2.46086	2.09062	2.87066	2.54562	1.35937	0.797671	1.70197	1.78261	2.10711	0.894281	1.56318	1.36602	0.941509	2.17508	0.656611	1.19008	3.2234	1.62984	2.03641	-0.273326	2.35618	0.302138	1.54381
AC009065.9	0.00164914	-2.78274	0.0128857	-0.384664	-0.779668	-1.41995	-2.62912	-0.842386	-1.89233	0.287128	-2.17302	-0.233036	0.652664	-2.15173	-1.31633	-0.5218	-0.780988	-0.780988	-0.780988	0.0270995	-0.676741	-3.5001	-1.03448	-0.982546	-0.668387	-1.21229	-0.311514	-0.582224	-0.811046	-0.298914	0.188828	-0.568039	-1.13612	-1.14183	-0.587399	-0.0630846	-0.536029	-0.775917	-0.183114	-0.904551	-1.64585	-1.08908	-0.0767838	-1.192	-1.23922	-0.699675	-0.617553	-1.53446	-1.21366	-0.352567	-1.38614	-0.849265	-1.39461	-1.33521	-2.04929	-0.565834	-0.0370009	-0.680397	-0.730205	-0.342426	-0.379375	-0.669331	0.154924	-0.443551	-1.5983	-1.49207	-1.65201	-2.02076	-1.08241	-0.290766	-0.0838005	-0.557423	-1.00869	-1.54628	0.00138012	-2.62559	-1.35369	-0.760431	0.788227	-0.34883	-1.04948	-1.64112	-1.08802	-2.223	-0.914989	-2.03247	-0.764601	-2.15899	-0.297397	-2.13937	-1.71654	-3.03677	-1.40972	-1.37603	-1.458	-1.03917	-0.686657	0.0336183	-0.28211	-1.02983	-0.989773	-2.74666	-2.01992	-0.234296	-0.684111	-3.31134	-1.6509	-1.1391	-1.87739	-0.479994	-1.46204	-0.582668	-1.28501	-2.21207	-2.37572	-1.24021	0.11673	-0.582172	-2.63156	-0.666209	-1.00679	-1.64619	-0.988818	-0.492301	-2.21814	-0.900751	-1.21632	-0.948719	-1.33234	-0.69409	-0.207126	-0.205629	-0.856729	-1.24588	-1.01789	-0.985648	-1.09267	-1.3284	0.440798	-3.00745	-2.11622	-3.20812	-0.351105	-0.932909	-1.06207	-1.20222	-1.23351	-1.99615	-0.792981	-1.30269	-0.722347	-1.80609	-0.881478	-1.60493	-0.831778	-1.46904	-1.11505	-1.06817	-1.68047	-1.32554	-2.84757	-2.16454	-1.5895	-0.44497	-0.810592	-0.769099
LINC00672	0.00165752	-2.78054	0.0129463	-0.297252	2.70113	1.93872	2.9629	2.66456	3.33371	2.01784	2.70733	2.21276	3.72425	1.98489	3.33801	2.53137	2.13134	2.13134	2.13134	3.36987	2.52787	2.13125	2.65094	2.8259	2.42349	1.92416	3.14788	2.5764	2.22558	2.3899	3.54048	3.07802	2.27524	3.12253	2.28193	2.84623	2.3345	2.48205	2.36496	2.91501	2.64707	2.6006	3.0676	2.69478	1.0235	2.38461	2.73897	3.38492	2.37958	2.5755	3.27164	2.89225	3.75885	2.7565	2.92808	2.80741	4.30827	3.12318	2.46823	1.46484	2.17016	2.57834	3.73532	3.62744	2.7027	2.7752	3.70721	2.22666	2.32717	2.0738	2.71464	2.49844	3.80634	2.61338	2.59659	2.47785	3.1111	3.43489	2.80723	3.18684	2.40679	2.9705	3.31659	2.13784	2.55451	1.93389	3.06817	4.27551	3.31991	3.13704	2.33508	2.82405	2.41214	1.95562	2.61644	2.46969	2.01895	3.88005	1.61145	1.81709	1.8203	2.72801	2.27745	2.24703	2.20094	2.41719	1.77099	2.35907	2.28602	2.71095	3.90927	2.27552	2.7557	1.84268	2.91645	2.4396	2.00031	1.78729	0.419515	2.11715	2.37983	1.71845	2.68095	2.47564	2.46279	2.44422	1.88607	1.90005	2.94489	1.41444	2.57439	2.30923	1.99578	2.07692	1.91529	2.5079	1.93552	3.30262	3.14169	1.67773	2.25186	1.88675	2.54714	2.11081	3.40248	2.78109	2.52692	1.61777	2.26288	2.43015	2.92425	2.73863	3.55185	2.31228	2.18877	1.256	2.67164	2.9871	2.65229	3.26896	2.20711	1.84042	2.33227	2.23542	2.04299	3.11239
IRGQ	0.00166435	-2.77876	0.0129947	-0.152761	4.18212	4.08036	4.55905	4.67776	4.33647	4.03925	4.10882	4.00311	3.84607	3.84475	4.30908	4.17976	4.23245	4.23245	4.23245	4.27706	3.9518	4.13512	4.22155	4.19822	4.13667	4.10848	3.8236	4.46759	3.88187	4.22334	4.34279	4.0738	4.4379	4.11096	4.53093	3.86543	4.30997	4.34812	3.85284	4.10762	3.9538	4.51421	4.08087	4.15722	4.24971	4.08123	4.24223	4.39607	4.27995	4.39541	4.25122	4.3715	4.56016	4.32612	4.11164	4.88478	4.2791	4.33037	4.1133	4.27308	4.53079	4.31784	4.29569	4.40339	4.23444	3.81462	4.25016	4.8342	4.26188	4.08302	4.35073	4.45021	3.88962	4.08063	4.09902	4.35364	4.45784	4.7687	3.87464	3.85635	4.58519	4.18769	4.47573	4.06727	4.40323	4.26055	4.02769	4.46226	4.78791	4.28859	4.07237	4.24019	4.01758	4.27285	3.86544	4.80657	3.92653	5.13177	4.30149	3.63573	3.89593	3.59163	4.32907	4.06679	4.2584	4.01632	4.29957	3.86523	3.64699	4.1436	4.02496	3.92227	4.46069	4.07218	4.29899	4.18476	4.00392	4.27654	4.25483	3.99992	3.73864	4.1113	3.77456	4.30902	3.60113	4.44612	3.94986	3.87912	4.22595	3.98217	4.22107	4.32388	3.36091	3.50679	3.9895	4.12744	4.04186	3.7067	4.6357	3.7601	4.14035	4.13639	3.78266	3.67137	4.55224	4.19976	3.77957	3.3167	4.05044	3.88115	4.35736	3.84835	4.32242	4.0715	4.04289	3.15986	3.90979	4.12576	3.83097	4.34898	3.90764	3.8136	4.32417	3.95752	3.93045	4.03133
AC009486.2	0.00166574	-2.77839	0.0130006	0.485307	-0.236717	-1.22503	-1.86814	-1.44581	-0.326616	-0.771032	-0.134015	-0.233036	-0.769094	-0.108146	-0.144504	-1.83402	-0.538492	-0.538492	-0.538492	-0.904656	-1.0215	0.332378	-0.591347	-0.30299	0.330423	-2.3058	-0.311514	-0.215517	0.739012	-1.84472	-0.593457	-0.887454	-0.497168	-0.881184	-0.0385499	-0.258136	-1.71084	-0.168874	-0.698412	-1.16474	-0.37728	0.0827615	-0.206797	0.43891	-0.196457	-0.888441	-0.996625	-0.462784	-0.298692	-1.98165	-1.38614	-0.307713	-2.21858	-0.671969	-4.34055	-2.0757	-2.46158	-0.402394	-0.14448	-0.233911	-0.379375	-0.174089	-1.23484	-0.687346	0.17142	-1.06504	-0.907066	-3.34189	-0.664704	-0.677055	-0.452725	-0.287097	-0.537751	-0.0434643	-0.0595201	-1.86397	-0.725	-1.05251	-0.764677	-0.456769	-0.671771	-0.95916	-0.229086	0.0543272	-1.2397	0.0352643	-0.666353	-1.13083	-1.81326	-0.894819	-0.20906	-0.668119	-0.507566	-0.343036	0.650862	-3.35193	-0.480732	-3.18118	-0.52793	0.691768	-2.31647	0.579272	-0.145691	-0.916471	-1.73668	-0.379598	-1.00628	-1.6477	1.40539	-0.233608	-4.34055	-0.962588	-1.11422	-0.979541	-2.7868	-0.827402	0.76198	-3.30888	0.693769	0.106926	-0.804981	0.0311156	0.430842	-3.02489	0.205505	-0.786342	0.318289	-1.14838	-0.424902	0.764436	-1.22975	0.138577	1.49314	1.3679	-1.01789	-0.565195	0.451955	0.530835	-1.0853	-0.0750288	0.138624	-0.788361	0.60275	-0.285728	-2.88602	0.899579	1.003	2.60612	-1.25562	0.270698	-0.499528	-2.96322	-0.881478	-0.366284	-1.79328	1.15859	-0.582445	0.345932	-1.40493	-1.00318	-0.384714	0.83698	-0.336348	-3.08457	-0.39683	-0.0815111
CD209	0.00166894	-2.77756	0.0130207	0.482613	0.264293	1.74291	-0.584418	-1.72004	-0.587713	-1.03378	-0.307823	1.68292	0.478119	1.22234	-0.993719	-1.61393	0.245608	0.245608	0.245608	-0.904656	0.210975	0.0355479	-0.591347	-0.445265	-3.3558	0.854068	-1.53384	0.839233	0.0464664	-0.599106	1.47278	-2.44753	0.188364	0.613577	0.268676	-0.611322	-2.0502	-1.09096	-0.312556	-1.672	0.176517	-0.166887	-0.889987	-0.976244	2.00588	-1.10568	0.383379	-0.739872	0.313282	0.713102	-1.19058	-1.72636	-1.96451	0.561507	-0.406874	-0.861648	-2.46158	-0.680397	0.0781298	1.85715	-0.297371	-0.0729238	-0.706853	-2.30904	0.794766	0.659989	-2.67214	0.786137	-1.08241	-3.14092	-0.220268	0.137004	-0.678314	-0.243427	-0.76803	-0.463073	-1.70931	-1.41914	-0.919558	-0.993675	-0.372711	-0.756682	-0.437634	0.735307	0.228563	1.21739	-0.870032	-0.803336	-0.649891	-1.01914	1.06261	-0.179412	0.978656	0.789899	0.202373	-0.274581	0.564809	-2.10765	1.10683	1.26196	-0.0622711	-0.0799484	1.50752	-0.146431	-0.137799	0.470083	0.612883	0.483679	-2.33713	1.34586	0.762024	0.178242	0.305128	1.54641	-0.576861	0.583446	1.29189	-0.0331907	1.36154	0.276153	0.315928	1.76506	-0.657999	0.20403	-0.734025	0.592738	0.186485	0.840257	0.127837	1.47473	0.160425	-0.0232851	0.55982	0.989344	0.995637	0.249093	1.45752	-0.520302	-1.36994	-0.622965	0.23066	1.49327	-0.351105	0.670202	-0.138392	0.856378	-0.190355	-0.855609	0.963037	0.0403829	0.864606	-0.733506	-0.499616	-0.0840376	0.696846	0.614198	-0.194314	0.200141	-0.974406	-1.15538	1.45233	-0.670379	-0.0992662	-0.742866	-0.810592	-1.52314
ABCE1	0.00167164	-2.77686	0.013033	-0.290053	4.71204	4.24571	5.00731	3.98264	5.43349	4.66222	5.3542	5.07898	3.78175	5.15661	4.95149	4.29295	5.44799	5.44799	5.44799	4.14272	3.81765	5.99756	5.11575	4.58433	4.94172	3.98158	4.9247	4.72967	5.1501	4.65793	3.75231	4.60801	5.22954	3.46498	4.82358	4.15731	3.76807	5.18156	4.99929	4.60237	4.40701	4.75576	5.09265	5.17791	5.26759	5.03826	4.83358	4.91165	4.8156	4.93475	3.99899	4.97671	4.97127	5.09622	4.35243	4.56039	3.99204	4.79975	4.62075	4.4215	4.98657	4.59265	5.04586	4.70896	5.01376	4.44934	4.56069	4.74689	4.82423	3.98145	5.12789	4.98469	4.43296	5.71891	5.2678	5.05457	5.11561	5.76021	4.45798	4.48596	4.65861	4.53499	5.32782	5.48497	4.42134	3.51461	5.06358	4.13447	4.02479	4.98283	5.1532	5.6615	4.70761	4.3366	4.72677	4.54654	5.49012	3.5	4.62395	4.53576	4.28384	4.44428	5.64509	4.64573	5.21819	4.42106	5.0721	4.377	3.17574	4.20408	3.15529	4.87312	4.76975	5.05207	4.59831	4.64447	4.35512	4.31814	4.51371	5.00574	3.59438	4.70239	4.06498	3.37014	3.80854	4.89076	5.61101	3.91798	4.87094	4.24272	3.62828	5.61702	3.33718	3.46848	4.1471	4.93975	4.48572	5.02204	3.61392	4.48049	5.57571	4.67085	4.24067	3.94574	5.19912	3.62962	3.67306	3.7642	4.34458	3.16183	4.57212	2.59536	4.64363	3.62558	4.3965	3.49524	4.00548	4.97475	3.86387	5.15433	4.14526	3.87751	5.52656	3.25915	5.00882	4.59537
AL353801.3	0.00167181	-2.77681	0.013033	0.183386	1.7232	1.2798	1.42654	2.32363	1.27829	0.890967	1.52431	1.32097	1.86085	1.51617	1.5195	1.4491	1.34191	1.34191	1.34191	1.20899	1.52913	1.55439	1.84956	1.48012	2.07209	1.70489	1.76723	1.52186	1.37549	1.76926	1.24283	1.49467	1.31214	2.01533	1.37357	1.33961	2.23989	1.34011	1.3682	1.60718	1.3875	1.64177	1.6759	1.35383	1.97874	1.25718	1.87336	1.50528	1.98658	1.11724	1.34969	1.80943	1.78324	1.51788	1.15583	1.72493	1.93234	1.1475	1.68669	1.72894	1.52709	2.41378	1.77785	2.20866	1.49139	1.89649	1.53558	1.53947	0.842968	0.829934	0.844142	1.51099	2.21836	1.86769	1.74815	1.57485	1.4326	1.28071	1.97958	2.02443	1.69173	1.44525	1.38621	1.68446	1.94254	1.88393	1.9035	1.87059	1.5511	1.39224	0.874832	1.81933	1.62028	1.76916	1.95511	1.65932	2.2094	1.68507	1.19065	1.40211	1.47225	1.73872	1.33028	1.49838	1.72616	2.10894	2.0463	1.75564	1.48411	1.62101	2.17583	1.39987	1.72178	1.62638	1.65749	1.81082	1.37273	1.72115	1.15935	1.83949	2.42067	1.67029	1.74887	2.18049	1.67581	1.80624	1.49844	1.58288	1.79454	1.38333	2.0907	1.02535	1.73025	1.99844	2.25458	0.989742	1.79309	1.73921	1.86227	2.59673	1.57836	1.63669	1.57911	1.47374	1.95333	1.67191	2.32526	1.44186	1.4267	1.74091	1.33882	1.81541	2.09461	1.71822	1.94174	1.47413	2.36024	2.13293	1.81931	2.33464	2.20711	2.07657	1.81362	1.76852	1.66634	2.43925
UNK	0.00167243	-2.77665	0.013033	0.151097	5.3095	5.67478	5.52624	5.01198	5.27201	5.84596	5.04783	4.97047	4.76021	5.42198	5.0424	4.82706	5.31404	5.31404	5.31404	4.58293	4.99432	5.57347	5.14467	4.82998	5.00822	4.9863	5.14049	4.93688	5.71942	5.0591	4.71639	5.02694	5.7094	5.02391	5.23848	5.03264	4.73108	5.6428	5.34344	5.06623	5.23638	5.14349	5.23561	5.38832	5.79473	5.42302	4.85125	5.25602	5.5811	5.52852	5.11014	5.24707	4.97317	5.48944	5.19787	4.77357	5.1134	5.05701	5.41671	5.10298	5.41682	4.8069	5.19134	4.95746	5.57763	5.49744	4.88333	4.65396	5.25803	5.15795	5.23616	5.71692	5.27806	5.4178	5.39382	5.07159	5.21525	5.12686	4.88104	5.21434	5.18931	5.42313	5.25014	5.48603	5.17913	5.67142	5.05461	4.88788	4.99361	5.04236	5.83929	5.3086	5.36075	5.42784	5.37605	5.02465	5.18078	4.90721	5.33848	5.59975	5.23446	5.38017	5.70267	5.34223	5.0412	5.10738	5.47259	5.24962	5.45027	5.20389	5.38949	5.509	5.20446	5.54282	5.00476	5.34423	5.46821	4.83574	5.6823	5.74462	5.73463	5.33069	5.35376	5.60175	5.28989	5.21992	5.37972	5.14589	5.23741	5.62525	5.06791	5.9884	5.69839	5.58274	4.94884	5.25154	5.33359	5.51409	5.32216	5.5313	5.778	5.47891	5.61543	5.29244	4.86242	5.75151	5.91702	5.7999	5.43724	5.19843	5.14683	4.57699	4.95546	5.67903	5.03923	5.69973	5.33092	5.01346	5.0419	5.03632	5.40045	5.75517	5.57017	5.47643	5.4449	5.15538
AC018638.4	0.00167469	-2.77607	0.0130457	0.16397	5.90369	6.10918	6.03242	6.15807	5.49672	6.11428	5.32968	4.40597	5.95704	5.68103	5.56051	6.17035	5.42194	5.42194	5.42194	5.81195	6.15719	5.65282	5.45578	5.58055	5.40032	5.91927	5.56809	5.55883	5.72417	6.07447	5.54645	5.82571	5.63628	6.57655	6.09526	5.87372	6.23184	5.78148	5.71544	5.8886	5.69843	5.96924	5.78882	5.45718	5.63984	5.93849	5.9006	5.84938	5.73382	5.9054	6.3383	5.90225	5.95386	5.76474	5.82684	5.86043	6.05472	5.98823	6.04135	5.29634	5.49226	5.51401	5.8659	5.81892	5.84536	5.92426	5.96642	5.45606	5.88623	6.0341	5.7308	5.7303	5.9441	5.61922	5.78228	5.71739	5.88239	5.79014	5.77165	6.16753	5.83216	5.91792	5.50243	5.35968	6.48317	6.16013	5.93627	6.29537	6.07029	5.67192	5.58572	5.48008	5.62493	6.25112	6.00058	5.99417	5.3488	6.137	5.85543	6.24039	6.52197	6.26807	5.5007	5.8479	5.42475	5.96399	5.53113	6.11562	6.46652	5.4602	6.11928	5.73205	5.79415	5.63873	6.01008	5.82059	5.68026	5.67334	6.11186	5.5711	6.27389	5.6241	6.0477	6.56451	6.08595	5.51452	5.42612	5.70448	5.71912	6.08413	5.79535	5.59743	6.25704	6.51897	5.78858	5.61561	5.96717	6.2611	6.68178	5.72171	5.59423	5.68274	6.0901	6.24266	5.70006	6.37003	6.52357	6.1632	5.88144	6.26914	5.99485	6.14557	5.72977	6.09096	5.70179	6.17484	6.37014	5.55334	6.24942	5.854	6.24634	6.25254	5.67075	6.34065	5.56374	5.74129
FSTL3	0.00167585	-2.77576	0.0130489	-0.323071	2.41812	1.87636	2.26945	2.0852	2.58249	2.78227	2.93251	3.15546	3.03568	2.1367	1.66394	2.7553	3.19207	3.19207	3.19207	2.27605	2.69519	2.48303	3.19803	2.72984	2.02148	1.67066	1.93793	2.0387	2.03511	1.5979	3.02853	3.39214	2.75862	2.15269	2.0995	2.39353	0.606032	2.67556	2.59894	2.79187	1.36245	2.4861	1.19936	2.20273	1.87951	2.40533	1.49079	1.83078	2.40581	3.7552	2.83961	1.90992	2.17559	1.97936	1.78479	1.8303	1.68791	3.09361	2.72033	3.04332	2.04998	2.5627	3.4922	2.8043	2.19871	3.91758	2.39639	3.37104	2.67639	2.55439	2.71464	1.84207	2.1368	2.8579	2.08002	2.34017	3.16709	3.40573	2.37906	2.19464	2.19534	2.73889	1.527	1.08834	1.63023	2.57693	1.39023	2.23393	2.65119	2.00051	2.40618	2.32635	2.79012	2.78704	2.06767	2.2067	1.98461	2.18749	2.835	1.69158	2.71359	1.53058	1.78024	2.07492	2.21213	1.49763	2.94827	3.133	1.59467	3.12572	1.31029	1.54068	1.78791	1.87578	2.43297	2.46425	2.98282	2.26061	2.14332	2.28525	1.73849	1.67029	1.40418	3.10027	1.13857	2.13139	2.174	1.37513	2.64413	1.99047	3.28192	2.29785	1.40457	0.934195	1.75829	2.44892	1.42569	1.40099	3.41141	2.13724	1.00527	2.70549	1.7981	1.85107	1.92096	2.1184	2.73674	1.14629	2.895	1.53478	1.3674	3.21366	4.35757	2.70736	2.34245	1.256	0.929621	2.47161	1.38401	1.96178	1.45233	1.31097	1.48949	2.1489	1.2153	2.30623
FAM86FP	0.00167638	-2.77563	0.0130489	0.321451	0.136418	0.593606	-0.467813	-0.842386	-0.105608	-0.0346308	0.739669	1.8347	0.880319	0.355183	-0.507509	-1.42302	0.109789	0.109789	0.109789	-1.05801	-0.165655	-0.488516	-0.498981	0.00125978	-0.783666	-0.774792	-0.0435887	0.775495	0.0464664	-1.84472	0.00507972	-0.0187021	0.155904	0.735224	0.173356	-1.08001	-0.676605	-0.0500299	0.0972919	-0.684198	-0.556772	-0.166887	-0.349697	0.85959	0.318384	-0.383194	0.541017	-0.0940245	0.860171	-1.41309	-0.725612	0.141326	-0.409837	-0.355017	-0.675551	-1.4641	-1.67238	-0.786396	0.329878	0.0498613	-1.00291	0.0216098	0.154924	0.254148	-0.242533	-0.242416	-0.768478	-0.535677	0.2134	-0.182005	-1.20892	0.427263	0.0123345	0.0174717	-0.189622	-1.17222	-0.830702	-1.9119	-2.12595	-0.456769	-0.285375	-0.212393	0.0628959	0.0994191	0.52495	-0.160535	0.504104	0.531864	-0.297397	-0.396232	0.096311	-0.510821	0.255737	-0.0145987	0.650862	-2.03687	0.739706	-0.898438	-0.208672	0.776635	-0.222932	0.195808	0.33971	-0.0636121	0.341472	0.844959	0.84671	0.483679	-0.336274	0.643981	-1.81312	0.405715	0.243615	0.376131	-0.477552	0.490504	0.236778	-0.474919	-0.0809399	0.0457976	0.400022	0.739932	-0.271329	-0.102526	0.569694	0.313686	0.653922	-0.347509	0.583404	-0.9875	-0.207126	0.138577	0.475373	0.621553	0.214821	0.0251625	0.387318	0.57976	0.865113	0.699815	0.437935	0.993771	-0.687954	0.773917	-1.92056	-0.0218658	0.235272	0.20984	0.70729	0.559149	-1.3088	0.103872	-0.197965	0.833165	-0.383026	-1.81982	0.438317	-0.0505497	-0.147387	0.260846	-0.225157	0.339391	0.745188	0.280087	0.408885	0.446854
AC106028.3	0.00167757	-2.77532	0.0130533	0.358666	3.62967	4.15668	3.5926	4.01702	3.93718	4.06471	1.50692	1.24169	3.83705	3.67158	3.84687	3.54247	3.20879	3.20879	3.20879	3.16852	4.50738	2.58037	2.71983	1.91812	2.5117	3.69694	3.31929	1.8033	3.41076	2.94193	3.99978	3.72006	2.96006	5.23285	1.62843	3.58893	4.74148	3.06605	3.30385	3.75881	4.6042	2.57026	3.34786	2.56309	2.51107	3.36197	2.10985	3.77172	3.85904	3.1332	4.32503	3.45473	3.43382	3.02599	3.45197	2.64358	2.26548	2.80512	4.04459	3.40397	3.3393	3.61089	3.19964	3.35932	2.09185	4.58802	2.72444	2.03185	3.50607	3.52444	3.37805	2.80345	2.43857	3.01558	3.68653	3.80959	2.86248	2.11202	3.92672	3.98053	2.50806	2.96335	1.36493	3.68264	4.37006	4.35983	3.66689	2.3036	2.5678	2.19493	2.69451	2.5482	3.41652	4.43398	3.80718	3.30205	2.29596	2.93743	4.16999	4.01336	4.26503	4.44098	2.32554	3.43732	3.3933	4.44168	3.20135	4.37074	4.48098	3.12572	3.93168	3.19697	1.4495	2.69116	3.49522	3.59805	3.68837	4.16488	3.13523	3.7641	4.48474	3.33599	4.35778	3.95281	4.40878	3.71522	2.42858	4.10363	3.07958	2.6036	3.8582	1.76488	4.07132	4.28415	3.41432	3.73551	4.1481	4.40462	3.91363	3.73594	2.48463	3.90094	4.20281	4.36655	3.44862	4.25902	4.84649	4.44231	3.18183	4.33371	3.88538	3.35381	2.79861	3.28041	2.98941	4.24755	4.45751	3.56534	4.60148	3.78506	4.44133	4.17438	2.46756	4.19194	3.4451	4.23262
CXCL5	0.00167926	-2.77488	0.0130615	0.499462	3.01516	0.693441	4.30415	2.95202	1.6661	2.3432	0.854157	1.97203	-0.225162	3.10668	2.21036	2.58792	2.23291	2.23291	2.23291	3.73342	2.48283	3.34432	2.54645	2.8259	2.38397	1.92416	1.6662	3.26282	1.86226	2.4716	1.81773	2.11645	3.11162	3.25726	3.1361	1.40702	2.49058	1.40396	2.67774	2.27908	2.74723	2.80549	-0.349697	0.831245	2.8845	1.52663	2.92212	4.06555	4.0623	1.94141	1.1109	1.16399	2.63553	2.51516	3.86114	2.44221	3.33567	3.81369	2.38729	0.827429	1.17156	-0.669331	1.82957	1.68366	1.25716	3.53873	2.66453	4.2152	2.91752	4.03876	3.88166	2.9148	3.37087	1.0708	3.64419	1.01526	2.56192	3.73367	1.42523	2.00421	2.35337	3.30057	3.13993	2.02551	2.02063	1.83218	1.93514	3.01415	2.76787	4.29514	2.02754	3.56879	3.16362	3.69473	2.65298	2.89414	2.94019	2.18749	1.81884	3.24697	0.900066	3.67277	0.301744	3.47936	1.41349	3.30196	0.882245	3.76381	5.64272	2.77802	4.21966	2.21676	3.35179	2.24854	2.9346	2.08961	3.74515	3.04366	1.48213	0.0457976	3.40385	2.81117	4.44638	4.22077	4.95974	3.70058	3.87155	3.19475	1.84196	1.83816	1.72987	2.73761	3.45211	3.52557	3.67498	3.16853	2.27621	2.76069	3.08543	3.05294	1.41141	2.86549	3.38069	4.08333	3.15362	1.36792	4.31456	3.96352	1.79909	3.88984	2.08757	2.68655	2.6553	3.15026	3.20252	4.42559	2.59166	0.656611	4.78102	0.846045	0.382235	2.69512	3.05131	1.07388	4.78184	2.58994
POU5F1P5	0.00168005	-2.77468	0.0130621	0.231445	1.56266	1.43208	0.646334	1.92544	1.42735	1.45025	0.514452	1.03778	0.880319	0.743676	1.3304	1.83286	0.975816	0.975816	0.975816	1.4556	1.41387	1.20959	1.7017	1.33531	1.58349	1.18031	1.06243	0.602621	1.05238	2.06084	1.78956	1.49467	0.805627	1.73328	1.64629	1.67654	1.96022	1.12961	1.34692	1.33207	1.36245	1.66109	1.22481	0.54744	0.854631	1.8474	0.968652	1.70551	1.1039	1.19637	2.14954	1.3662	1.19127	1.37509	2.09719	1.77858	1.90714	1.80619	1.79525	1.39895	1.30881	1.94407	1.85475	1.48193	1.39195	1.72005	1.97109	0.180455	1.14836	1.3839	1.25782	1.38128	1.30999	0.785624	1.67526	0.974471	1.60467	1.11043	1.21791	1.55395	1.60295	1.52511	0.973213	1.39001	1.92235	2.28133	0.938112	2.37006	1.93069	1.61772	1.19702	0.274166	1.47933	1.95562	1.60332	2.16041	0.654906	2.18749	1.39293	1.20185	2.18297	1.73872	1.14971	1.77082	0.907578	1.59898	1.22439	1.75564	1.88312	1.29443	1.44102	1.83444	1.98873	0.911107	1.80285	0.975164	1.39871	1.50236	1.83903	1.54037	2.10707	1.40193	1.50664	2.51327	1.51797	1.31069	1.0064	0.840257	1.64214	1.5326	1.5863	1.25456	2.11221	1.66749	1.47082	1.21882	1.42569	1.34548	2.56419	0.631616	1.17704	1.55236	2.04635	1.94294	1.34537	2.32266	2.06506	1.77454	1.66144	1.88693	1.76123	2.02562	2.03796	2.32842	1.16088	1.69864	1.82946	1.20748	2.11002	0.260846	1.54382	1.31097	1.07079	2.25626	0.922801	1.09717
SLC17A5	0.00168062	-2.77453	0.0130621	0.175647	4.25166	4.3061	4.18898	4.46179	4.08291	4.44353	3.79439	3.66619	4.03133	4.59467	4.16275	3.89154	4.26745	4.26745	4.26745	4.18179	4.29578	4.20699	3.99015	3.71614	3.99957	4.02287	3.65305	3.66139	4.0873	4.34215	3.87801	4.14107	4.18996	4.51368	3.72888	4.15241	4.87339	3.71683	3.87901	4.32625	4.05107	3.76511	3.8096	3.93216	4.42079	3.90699	3.92696	4.28159	4.01623	4.42583	4.57744	4.03568	3.77638	4.12405	4.00628	4.84132	4.4719	4.15175	4.26069	4.30491	4.11397	4.01301	3.87726	4.43169	3.89178	4.32264	4.0954	4.5516	4.14605	4.73407	4.23805	3.93009	4.07072	3.79325	4.17699	4.09289	4.03732	4.17931	4.09296	4.54662	3.70206	4.08602	3.7409	3.80679	4.2001	4.13268	3.49177	4.25807	4.34584	4.03478	3.67755	3.95673	3.95051	4.59103	4.54751	4.05873	4.40023	4.59825	3.66397	4.29448	4.09652	4.10741	3.92305	4.12091	4.04336	4.38604	4.37945	4.30005	5.33289	4.40536	5.06393	4.09861	3.92221	3.84871	4.10034	4.2429	4.41042	3.98401	4.8498	4.03179	4.71969	4.32858	4.28276	4.35638	4.43846	4.06683	4.11758	4.19085	4.15731	4.20318	4.07273	3.88458	5.51489	4.77482	4.68471	3.91509	4.31812	4.36678	4.25707	4.99314	3.85601	4.5199	4.50723	4.37069	4.4482	4.38596	4.65742	4.86236	4.00373	3.87241	3.74539	4.10131	3.97546	4.61613	4.22787	4.76455	4.50631	3.78581	4.63236	4.12363	4.86592	4.48903	3.77617	4.53244	4.04246	4.38882
CPEB2-DT	0.00168166	-2.77426	0.0130653	0.261535	2.58365	2.78976	2.31899	2.30519	2.06544	2.43716	1.73323	2.05166	0.880319	2.6821	1.68667	1.81402	2.35809	2.35809	2.35809	2.66716	2.9809	2.01069	2.46852	2.42703	2.18371	3.06727	2.56959	2.27599	1.83913	3.35106	2.97951	2.48198	1.12359	2.7323	1.93489	2.95157	2.2974	1.70368	2.16063	2.56353	2.94579	2.64008	2.53852	2.15778	1.90856	2.65059	2.2382	2.09618	2.60002	2.04481	2.28723	2.37594	2.92207	1.86186	2.47518	2.91912	3.29738	2.34723	2.55725	2.67705	1.86648	2.12531	2.14749	2.25547	1.60677	3.14833	2.24097	2.55162	2.24911	2.57002	2.80532	2.11117	3.44898	1.90042	2.1756	2.91506	1.79438	2.11202	3.03521	2.19464	2.47091	2.43211	1.63762	2.20127	3.02135	3.35873	2.29357	2.38621	3.24136	2.46236	1.65964	1.52442	2.09079	2.57568	2.57895	2.69206	1.67581	2.66013	2.3553	2.68051	2.82053	2.61523	1.29206	3.06645	2.02168	2.98372	1.78983	2.71573	3.052	2.52266	3.96827	2.30966	2.36598	2.00106	2.77258	2.28214	2.73014	3.46329	3.03036	2.14656	3.68097	1.95795	2.79333	2.51327	2.46279	2.20239	2.10266	3.10777	2.79633	2.57634	2.81239	1.49278	3.17261	2.73902	2.32026	1.5627	3.02509	2.61573	3.18918	2.57873	1.59577	2.13888	3.18741	2.75507	2.57958	3.0053	3.91517	3.17918	2.1644	2.9118	2.38183	3.27372	2.30131	2.83712	2.39962	3.34836	2.79104	2.13293	3.10175	2.61897	2.77753	3.42768	1.64441	2.91044	1.30096	2.851
ATP8B4	0.00168654	-2.773	0.0130983	0.344693	6.08163	5.81021	5.08094	5.15264	5.47405	5.4881	5.58518	4.93521	5.33152	5.82099	4.98397	5.28602	5.84727	5.84727	5.84727	5.7367	5.25431	6.02635	5.73313	5.1568	4.79626	6.72378	4.7785	5.44436	5.99407	5.66956	6.4398	6.483	5.4472	5.30667	5.51973	6.08269	5.87218	4.95341	4.85979	6.43067	5.41145	5.73862	5.29686	4.80966	5.86682	5.82488	5.18766	4.858	5.94526	6.79839	5.68432	4.88092	5.50708	5.26338	5.62995	7.42894	7.66786	6.10401	5.91712	5.99033	5.21506	6.23481	6.54293	5.92317	5.48716	6.36674	6.61096	6.44957	5.70074	6.1282	5.09051	5.32298	6.25799	6.78547	5.52146	5.94158	6.0113	6.96029	6.03947	6.48995	5.16238	5.88613	5.66797	5.11128	5.57169	6.7205	5.11802	6.45984	6.00839	5.14188	5.87356	5.8115	5.51702	6.4225	5.92415	7.1449	6.38624	8.12055	5.14893	6.53194	5.56488	5.84023	5.55919	6.35553	5.21263	5.74515	6.44827	5.97522	7.28629	6.4572	7.99004	5.6655	4.67973	5.4783	6.3024	5.82178	6.45585	5.51321	6.8388	5.80582	6.88752	6.23054	5.46186	6.29826	5.52245	5.54352	5.93232	5.52939	5.83645	5.60853	5.92485	4.85912	7.68096	6.73101	6.34282	5.53462	5.85362	5.31536	5.62072	7.39011	5.27294	5.73468	6.44936	5.66211	6.61969	6.05	6.587	6.40343	5.88531	5.14862	5.25596	7.80454	7.46475	6.43917	5.88142	6.67833	4.85013	6.09718	5.58628	5.2099	6.32097	5.93112	5.00091	6.51291	6.00026	5.61514
SFT2D2	0.00168789	-2.77266	0.0131013	0.192567	7.64282	7.50108	7.62407	8.12911	7.22723	7.53134	6.95173	7.58567	6.92915	7.65694	6.99826	7.083	7.6169	7.6169	7.6169	7.3198	7.23816	8.25644	7.28103	7.02856	7.62386	7.45399	6.82632	7.29011	7.66266	7.87874	6.77217	7.3352	8.08461	7.01278	7.7828	7.55394	7.19022	7.52902	7.625	7.07363	7.28497	7.6665	7.33145	7.28231	8.10371	7.45413	7.50085	7.53892	7.84158	7.91381	7.44428	7.35258	7.18178	7.87953	7.10669	8.0563	8.21019	7.33795	7.67153	7.55577	7.34869	7.63562	7.624	7.50644	7.70734	7.51377	7.33503	8.28249	7.50144	7.93104	7.17903	7.79376	7.88237	7.30373	7.33715	7.29059	7.58143	7.87479	6.95433	7.15963	7.6209	7.58886	7.47169	7.57191	7.2212	7.69231	6.90855	7.6785	8.15173	7.25637	7.63802	7.82654	7.77231	7.94572	7.48782	8.50928	7.58446	9.13002	7.53253	7.55876	7.69884	7.3479	8.08418	7.71647	7.79529	7.32553	8.2022	7.82761	7.45944	7.61714	8.36451	7.8144	7.63973	7.97153	7.51589	7.69956	7.44614	7.6792	8.38495	7.79445	7.41153	7.70149	7.06825	8.11035	7.33117	7.761	7.66357	6.75209	7.87808	7.80821	7.59407	8.16383	7.51041	7.11651	7.59957	7.51471	7.64506	7.38757	7.99854	7.89081	7.8184	7.62347	8.27375	7.29599	8.03844	8.09347	8.13373	7.21349	7.71138	7.0213	7.40173	7.8852	7.8561	8.40256	7.81483	7.08438	7.65635	7.71874	7.17419	6.97293	7.81355	7.01369	7.77362	7.88544	7.52268	7.12886
PDIK1L	0.00168821	-2.77257	0.0131013	-0.254362	2.47191	2.57096	2.39795	1.92544	2.97046	2.3432	3.36787	2.97931	1.24988	2.86717	2.44173	1.67474	2.96817	2.96817	2.96817	1.9131	2.06058	2.82244	2.55724	2.76258	2.67342	1.77101	2.60901	2.69311	2.5009	2.60432	2.07273	2.83785	3.1492	1.50144	2.92554	2.03719	0.930739	3.01924	2.41693	2.57425	2.36123	2.45323	2.93516	2.77882	2.7625	2.33149	2.32748	2.51419	2.55386	2.7164	1.82711	2.69981	2.62589	2.74824	2.11863	2.76816	1.98146	2.51281	1.93468	2.01942	2.61339	1.49457	2.85739	2.73167	2.33881	2.52196	2.30516	3.09974	2.31189	2.00645	2.69581	2.56823	2.40412	3.39436	2.6162	3.10652	2.87094	3.73952	2.2396	2.34687	2.39362	2.46286	3.18313	3.19869	2.0947	1.85829	2.95696	2.46434	2.13761	2.54152	3.17353	2.94442	2.6562	2.28883	2.23771	2.33726	2.99297	2.10821	2.51557	2.26183	1.88086	1.80192	3.02415	2.26316	2.68354	2.12602	3.00578	2.08103	1.55875	2.22595	1.39875	2.75178	2.7557	2.82427	2.08864	2.16673	1.83894	2.52892	2.42488	2.05646	2.22705	2.68353	1.98015	1.50716	1.10195	2.51287	3.11262	1.92571	2.77205	2.14687	2.02539	3.05403	1.35816	1.88668	1.85008	2.70978	2.63749	2.81278	1.1657	2.3852	3.19381	1.93195	1.53915	1.59198	2.71788	1.36792	1.71471	1.44186	2.23079	1.34564	2.39577	1.07035	2.72873	1.44971	2.24184	1.51406	1.61965	2.62233	1.94763	2.55909	2.23483	1.64061	2.92935	1.64752	2.90351	2.08043
UNC119B	0.0016954	-2.77073	0.0131486	-0.157881	3.91209	4.0335	4.17559	4.18267	4.1595	4.27926	3.86095	3.62513	3.86393	4.06895	4.24161	4.10034	3.66157	3.66157	3.66157	4.26093	3.98044	4.03564	3.8123	3.81698	3.66233	3.39538	4.21711	3.90424	3.62206	3.41442	3.91106	4.22614	3.99041	4.44995	4.53812	3.72722	4.28175	3.8754	3.83766	4.08905	4.01535	4.24648	4.02765	4.03205	3.60138	3.46915	4.18763	4.23054	3.94649	3.88029	4.2886	4.07228	4.30328	3.83155	4.18971	3.23916	3.40031	4.21149	3.71492	3.50921	4.03703	3.75545	4.22502	4.50374	3.59473	3.80833	4.03042	3.89519	3.94287	3.95787	3.43027	4.02	3.70387	3.89012	3.88138	3.97379	3.89121	4.52269	3.96043	4.32822	4.27626	3.86213	4.30186	3.76191	4.1959	3.50638	3.98675	3.82663	4.19655	4.23857	3.93965	4.04491	3.8062	3.97299	3.73515	3.59089	3.60351	3.50775	4.16309	3.06492	3.7735	3.70068	3.53435	3.37929	4.08048	4.01174	3.30318	3.8741	3.80099	3.903	3.82398	3.86219	3.97047	3.98386	3.59555	3.77596	3.81432	4.31814	3.56199	3.33013	3.7142	3.73177	3.74691	3.88265	3.62713	4.1081	3.70089	3.62881	4.27429	3.61792	4.19656	4.12894	2.92449	3.36802	3.591	3.77806	3.85134	4.25449	4.76222	3.06592	4.2406	3.91226	3.42522	3.83619	4.06697	3.78169	3.77165	3.2265	3.50387	3.41152	3.93396	3.55114	4.09137	3.89308	3.80971	3.2689	3.96796	3.77298	3.68395	4.05158	3.85503	3.4959	3.98713	3.87233	3.99184	4.04705
DDX60	0.00169558	-2.77068	0.0131486	0.47522	8.66238	9.38948	8.69519	8.24696	7.91004	9.23236	7.75084	7.67639	8.73366	8.94499	8.27627	7.4672	8.56667	8.56667	8.56667	5.49103	9.16225	8.96471	8.39673	6.16349	8.55324	9.29472	8.28097	6.23426	8.9824	7.44906	8.8079	8.94479	8.21968	6.63893	5.16295	9.76249	9.48132	8.56128	8.2699	9.0026	9.21986	5.32099	8.74931	8.50874	8.8181	8.58581	4.84118	8.66652	8.67502	8.61515	8.4004	8.02274	7.31294	7.40044	8.82228	7.76549	9.01616	6.81945	8.855	8.68777	8.38716	8.54185	7.72348	7.47866	8.44138	9.40051	6.51244	5.82921	8.54784	8.97102	8.37732	8.29899	8.47049	7.18549	8.54413	9.06354	7.02218	5.66959	9.00375	8.866	5.96054	8.16174	5.55506	8.76504	7.65638	9.51604	5.68379	4.84179	5.67649	4.60519	8.66799	8.20173	8.64813	9.75539	8.7963	5.56292	8.42934	8.20514	8.39883	9.61395	8.89802	9.1959	8.30865	9.51913	8.3938	9.27989	8.68325	9.10474	10.2599	8.89461	10.103	8.6506	6.39159	8.05517	7.89836	8.2465	9.23889	7.47615	9.4951	9.05169	9.60555	8.3641	9.11356	8.68971	9.08957	8.16614	8.77892	9.01662	7.71134	9.05865	8.13765	8.38179	10.2031	9.69393	8.65374	7.99553	9.49802	9.31955	4.79986	10.0494	8.22015	8.49362	9.60426	8.98767	7.11692	8.60866	10.0647	9.93541	8.31045	8.34626	6.14273	8.98657	7.31583	8.7262	8.25286	10.0824	9.62667	8.54707	9.12053	7.94338	9.49316	9.63732	8.14616	8.69254	8.26779	8.86288
RN7SL535P	0.00170051	-2.76942	0.0131818	0.247762	1.24895	1.07292	0.969512	1.30105	0.707928	0.398109	0.328911	-0.159445	1.0769	0.451003	1.21006	1.09049	0.780899	0.780899	0.780899	0.991727	0.75648	1.20959	0.495426	0.753574	0.9871	1.52498	0.841935	0.447663	1.05238	1.86308	0.272611	0.977857	0.674277	1.27943	1.14143	-0.258136	1.98376	0.883061	1.03729	1.11438	-0.0739705	1.71755	1.12023	0.802331	0.969376	1.38782	1.66077	0.301885	1.51866	0.393062	0.778632	1.41261	0.733724	1.14294	1.19674	1.88024	1.46426	0.789988	1.044	0.924287	1.14248	1.55903	1.16347	1.15158	1.36598	0.481697	1.56209	1.74428	0.965187	0.829934	0.877963	1.21718	1.80842	1.23375	0.870608	0.543852	1.26312	0.95808	1.71577	0.939088	1.81542	0.990482	1.36493	1.62403	1.32639	0.28667	1.24629	1.50702	1.66248	2.06317	0.163525	1.05606	1.09366	1.30333	1.17109	1.33748	1.58705	1.47993	0.749584	1.20185	1.57358	1.09878	1.14971	1.62862	0.851411	1.88643	1.6931	1.50446	1.32213	0.723909	1.11523	0.986784	1.30642	1.06252	1.4461	1.04219	0.592301	0.849643	0.790367	1.13347	1.33055	0.785862	2.35449	1.39066	1.57252	1.28475	1.60554	0.402324	1.41012	0.379163	0.696283	0.940069	2.71948	2.31139	1.93638	1.21882	0.931526	0.760387	1.92773	1.20118	0.97897	0.361984	1.69275	1.08749	1.65186	1.64678	1.05613	0.593451	0.923438	1.70197	1.15429	1.4071	0.976979	0.35466	1.32726	2.00921	1.44859	0.912096	1.8459	1.6987	1.58747	1.34425	1.07079	1.16487	0.993117	1.38795
IL15RA	0.00171202	-2.76649	0.0132612	-0.210855	4.34507	5.2063	4.63599	5.25701	4.76782	4.90236	4.49809	4.83524	4.55013	4.24301	4.59993	4.44765	4.31969	4.31969	4.31969	4.08437	4.05158	4.81087	4.33255	4.21014	4.16415	3.91002	4.83445	3.91537	4.59865	3.26201	4.66693	4.43713	4.75071	3.12994	4.06059	5.41679	5.37425	4.01825	3.91199	4.61799	4.39161	3.74261	4.10847	3.991	4.55776	4.18968	3.70615	4.67677	4.58546	4.85773	4.50871	4.29613	4.29418	4.41223	5.28344	3.96734	4.1983	4.18017	3.77977	4.97033	4.56955	4.15533	5.04586	4.97155	4.45064	4.6207	4.26637	3.84166	4.44809	4.07756	4.57606	4.5506	4.14561	3.77572	4.24782	4.6508	4.31644	4.1879	4.72636	4.24884	3.58526	3.90754	3.93029	3.7828	3.45309	4.21075	3.55932	3.22634	4.01433	4.00317	4.29103	4.20659	4.09899	4.50827	4.24641	3.92208	3.68061	4.41686	4.4619	4.25436	4.08798	3.81744	4.1827	4.3075	4.13737	4.57826	4.46103	4.15101	4.24143	4.44127	4.10602	3.81939	4.21042	4.31473	3.89793	4.28502	4.57606	4.43277	5.3709	4.44672	4.06916	4.23649	3.97849	4.07109	3.70246	4.33043	4.24314	3.65205	4.37444	4.56042	4.30602	3.92212	3.75045	4.54565	4.29734	4.27903	4.11853	4.80773	4.21835	4.81241	3.56036	4.06209	4.50723	3.94018	3.83478	4.63954	5.05663	4.46878	4.37793	3.61385	4.21128	3.57042	4.76496	4.92824	4.23574	3.85529	4.65144	4.39651	4.68854	3.77982	3.85503	3.80167	4.10449	3.7961	4.53904	3.54026
NECAB1	0.00171204	-2.76649	0.0132612	1.05327	1.80394	0.540972	0.361182	-0.300624	-1.16688	-2.35317	-0.0804398	0.973805	2.46289	-4.34055	-0.144504	0.852711	-2.68149	-2.68149	-2.68149	2.47087	0.0349158	-4.34055	1.49262	0.157115	-0.199563	3.5063	1.17178	-1.47937	-1.33486	3.37249	2.40525	1.8388	-2.31138	-1.6503	-2.98414	3.10152	1.19562	-2.05704	-2.06901	3.00489	-0.556772	-1.72843	-1.26169	-2.68716	-2.62922	1.97758	-1.73521	0.83365	-2.37677	-0.143223	0.869145	-2.19807	-0.873447	-4.34055	1.86312	4.17665	4.10718	-0.900804	-1.31631	0.490409	-0.657716	1.67991	-2.51841	-1.66144	-2.0793	-1.76477	2.06677	2.75483	0.146078	-0.536483	2.50338	-3.06641	1.93445	-4.34055	0.90289	1.46136	-2.49343	-0.410029	2.81952	0.434314	-2.36622	-1.82696	-3.51234	-1.53089	-0.426391	2.57693	-0.764601	4.73236	4.50748	1.83081	-2.30536	-1.55918	-0.0760113	-4.34055	-2.69677	4.78639	-2.05887	4.87464	0.785972	-0.544757	0.213653	-2.00791	-2.75667	1.44281	0.851411	-0.379598	-2.12817	-0.657668	-3.01588	-0.0232265	1.67155	-0.501492	-0.96153	-2.21207	5.11626	1.81082	-0.405483	3.47672	-1.37561	0.520394	-1.87035	-0.900825	-1.18785	2.18049	-0.490867	1.48028	-1.90463	0.840257	1.69475	-0.342413	2.51219	-2.58912	-1.37861	-1.24588	3.34501	-2.18296	-1.5186	-0.868494	0.796677	2.18561	-2.66078	-0.648709	-1.41174	-0.63843	5.33584	-2.22119	-0.190355	-0.31425	-1.08439	0.723694	0.501751	5.92361	2.45347	-1.01047	2.25222	-0.951337	-0.312457	0.274877	-1.40493	3.68215	1.4988	-1.3337	-1.93482	3.7454	-2.79538	2.08043
AC040904.1	0.00172405	-2.76345	0.0133492	0.361891	2.06525	2.67232	1.45637	2.24845	1.49648	1.87164	0.881414	-0.479428	2.12061	1.68333	1.07876	1.92355	1.30092	1.30092	1.30092	1.48366	2.57156	1.25747	0.779822	0.425909	0.877535	2.349	0.612913	0.1787	0.739012	2.51078	1.47278	2.49346	0.651174	3.47665	2.40243	1.56291	2.98644	1.1042	1.40983	2.29212	2.0522	2.19942	1.78254	0.711941	1.72477	2.38461	2.42511	2.11038	1.03836	1.1441	1.89331	1.82667	2.12175	1.21659	2.42442	1.9285	2.1413	1.78784	2.07911	0.723597	1.45794	2.14644	1.85475	1.89058	0.907083	2.05369	2.13899	2.1646	1.80126	2.25883	1.98799	1.51099	2.53723	1.12718	1.31639	2.50675	1.4326	1.59677	1.93506	2.21237	2.18008	2.15925	1.85165	1.21667	2.68012	1.44117	1.71585	2.41797	2.50941	2.12322	0.792295	1.08099	1.43639	2.86893	1.99361	1.22204	2.11732	1.20304	0.856106	3.09828	3.00415	3.25018	0.841089	1.38501	1.11264	2.81492	1.58941	1.83051	3.70565	1.77904	2.64232	1.66896	2.09704	1.30049	2.57854	1.46494	1.2639	1.60372	2.29919	0.22192	3.27615	2.09196	3.1186	1.43055	2.63929	1.8774	1.32122	2.58712	1.77023	1.81503	1.04278	1.02535	3.42984	3.6844	2.39835	2.16731	2.31147	2.14891	1.48126	2.57873	0.652798	2.214	1.95819	2.88815	1.70984	1.17042	2.23597	2.81657	1.21342	1.29421	2.20308	1.17485	2.01856	1.53563	1.61159	2.94298	3.38211	2.26713	2.91344	2.19997	3.06687	2.9649	0.3642	0.925626	1.50725	2.96572
ZNF81	0.00173101	-2.7617	0.013398	0.139614	5.14247	5.36422	4.93501	5.28079	5.26047	5.17009	4.69144	4.08488	5.2111	5.24615	4.86447	4.88688	5.08571	5.08571	5.08571	4.8514	5.36551	4.98452	4.88025	4.62718	5.08416	5.42408	4.95408	4.62732	5.19179	5.4016	5.09283	5.20166	4.97776	5.19094	4.71988	5.194	5.5243	5.02961	4.97522	5.14382	4.9132	4.90503	4.93395	4.85437	5.14934	5.28454	4.72	5.21885	5.05603	5.04218	5.10083	5.1006	5.14664	4.9599	4.64992	5.74558	5.12437	4.72938	5.38057	4.96465	5.15988	5.23452	5.09688	5.34196	4.96053	5.33843	5.01151	4.96056	5.05966	4.9346	4.9839	5.02403	4.82347	4.93784	5.11944	5.28884	5.02572	5.1291	5.22172	4.94154	4.65861	5.05563	4.71529	5.11128	5.40155	5.0705	4.73546	4.86213	5.11606	4.46429	4.73676	5.01229	4.95202	5.33964	5.326	5.34916	5.10288	5.6984	4.91019	4.86618	5.28014	5.50728	4.95321	5.42343	5.37706	5.38788	5.19729	5.62836	5.37739	5.13977	5.00174	5.19113	4.88755	5.03386	5.17277	5.4909	5.17889	5.24951	5.02628	5.08383	5.13916	5.33069	5.30008	5.55514	5.27557	5.28025	5.1268	5.27874	4.90483	5.05341	5.00719	4.92902	5.51225	5.37324	5.49355	4.9689	5.46663	5.27508	4.82584	5.66952	4.89809	5.44228	5.32651	4.91535	5.45082	5.332	5.99392	4.79334	5.07338	4.73184	4.97639	5.32889	4.79091	5.18247	5.12789	4.63474	5.55622	5.10592	5.47993	5.30228	5.51509	5.20674	4.87963	5.23005	4.9055	5.42572
AGPAT1	0.00173415	-2.76091	0.0134149	-0.234322	6.2588	6.47366	6.87993	7.2735	6.1422	6.72475	5.66382	5.79635	6.43588	6.28232	6.34618	6.9593	5.71309	5.71309	5.71309	7.154	6.25254	5.51434	6.57271	7.27996	6.21846	5.85594	6.4365	6.90194	5.66454	5.85226	6.31444	6.86873	6.38862	6.35088	5.76932	5.57169	7.08188	5.90707	6.17535	6.35267	6.56954	5.80742	5.40793	5.7753	5.39238	6.20385	5.85001	6.67528	6.18557	6.20155	6.78592	6.67052	6.8968	6.43822	7.48921	6.13822	6.02721	7.05971	6.16789	5.40102	6.21235	5.60269	6.00456	6.25228	5.80485	6.93599	6.64158	7.11672	6.235	6.86475	6.62762	6.10006	6.11357	5.55772	6.34017	5.86136	6.88231	5.62442	5.96532	6.17885	6.54027	6.75134	6.17472	5.26885	6.55134	5.82328	5.55096	6.64401	6.54018	6.98367	5.66324	5.75839	5.70059	6.51337	5.97555	5.94268	5.4592	6.58053	6.05686	5.65823	5.84626	6.41428	5.45819	5.79894	5.71276	6.36292	5.20958	5.93231	6.56827	6.37989	6.67762	5.89551	5.4506	5.83976	6.05742	6.06983	6.29403	6.04287	5.528	5.66174	6.22429	6.26033	6.58625	6.49801	6.29101	6.16311	5.41328	6.29269	5.76444	5.73253	6.42858	5.49027	6.25546	6.6879	6.41974	6.405	6.05041	5.47098	6.59943	5.45935	5.51294	6.2439	5.45287	6.68821	6.20657	5.79363	6.20859	6.72021	6.20313	6.61269	6.04879	6.71782	6.34332	6.36678	6.18493	5.99782	6.25932	5.67733	6.80472	5.89211	6.04969	5.83928	5.65464	6.23042	6.79658	5.57956
CSGALNACT2	0.0017345	-2.76083	0.0134149	0.374953	7.52329	8.39249	6.87442	6.81654	7.04742	7.00838	6.60196	5.82609	8.28262	7.08217	7.00957	7.38101	7.054	7.054	7.054	7.16108	7.85245	6.49869	6.7157	6.95965	6.51527	8.39897	7.05761	5.74402	6.61103	7.77594	7.31893	7.80156	6.25756	7.96017	6.06571	7.50286	8.62801	6.87161	6.70539	7.98151	7.37618	6.86262	6.621	6.65744	6.60736	7.73316	6.71315	7.00741	6.39315	6.79627	7.58863	6.729	7.0853	6.3102	7.11805	9.17783	8.88656	6.87048	7.09172	6.93633	6.86368	7.53153	6.96117	7.16942	6.39862	7.29047	7.66435	8.59544	7.00621	7.24007	7.74877	6.29855	7.62587	6.46151	7.10409	7.55718	6.85807	7.06074	7.73216	7.7796	6.6209	6.86217	6.38887	6.40781	8.31886	7.26219	7.4157	9.06559	7.68496	7.38841	6.06809	6.64678	6.76696	7.3425	7.13263	8.01002	7.29941	8.66553	6.64426	8.33961	8.01817	7.82574	6.26052	7.33711	7.00741	7.93221	7.11972	7.23665	8.79289	6.87987	8.37852	6.77886	6.57992	6.60571	9.04073	6.92802	6.9608	7.60015	6.99898	6.56764	8.44078	7.62893	8.0476	7.51512	7.93189	6.98723	6.88799	8.45449	6.8137	6.04241	6.90094	6.1339	8.75766	7.93059	8.70765	6.92116	7.13968	6.92362	6.5418	8.74014	6.22734	7.35551	6.56706	7.62727	8.04995	6.13493	7.10709	8.33539	6.61792	7.13163	6.45554	8.58934	6.80251	6.70717	7.57768	8.14737	8.46068	7.09215	8.61862	8.81022	8.66115	8.42003	6.12131	8.91426	7.25489	7.78862
AP1G2	0.00173553	-2.76057	0.0134178	0.158304	6.56972	6.67026	6.56792	6.9064	6.34792	7.18853	6.40061	6.06743	6.59004	6.28069	6.26545	6.16292	6.43597	6.43597	6.43597	5.80223	6.42468	6.63861	6.37637	5.96857	6.16991	6.67172	6.08251	6.07378	6.20446	6.20712	5.75564	5.7379	7.14451	6.60143	6.58584	6.8392	7.17623	6.65691	6.5271	6.39786	6.37739	6.51785	6.36265	6.20827	6.34314	6.73911	5.9294	6.88739	6.58395	6.49552	6.41072	6.70473	6.24263	6.84518	6.2706	6.80027	6.60692	6.64054	6.63108	5.81511	6.58902	6.58754	6.4633	6.80262	6.56694	6.6479	6.49104	6.52096	6.58402	6.67717	6.69854	6.66789	5.90922	6.36516	6.38799	6.48046	6.54794	6.35287	6.51252	6.44285	6.35051	6.35286	6.2463	6.4719	6.52981	6.53062	6.45926	6.28356	6.61565	6.27266	6.34369	6.5418	6.77129	7.08278	6.33358	6.30904	6.53305	6.77193	6.47836	6.80119	6.87943	6.88896	6.56246	6.58062	6.6721	6.77052	6.54012	6.26733	7.19271	6.54233	5.97927	6.35522	6.36024	6.55041	6.27061	6.68491	6.25635	5.93395	7.02154	6.52628	6.72176	6.58329	6.64077	6.95478	6.69996	6.59581	6.62706	6.4166	6.60706	6.72335	6.89942	6.87892	6.46569	6.6531	6.8854	6.32833	6.47461	6.54907	7.0594	6.72922	6.63619	6.63071	6.6862	6.78526	6.15445	7.40282	6.86432	6.79665	7.08475	6.65917	6.09546	6.05263	6.39028	6.93573	6.42125	6.76879	6.79927	6.22048	7.02508	6.8295	6.68729	6.40719	6.51802	7.4896	6.42513	6.7293
HCAR3	0.00174093	-2.75922	0.0134546	-0.409544	6.14665	7.71441	6.73082	8.2709	6.28174	5.79996	5.01282	3.22581	6.16042	5.98303	7.28234	6.95662	5.6805	5.6805	5.6805	6.60804	5.62463	5.12343	6.4899	7.13083	6.07279	6.76086	6.6252	4.65636	5.56405	6.23663	6.01633	6.97651	4.50709	6.59206	4.64857	7.27321	6.45041	5.48322	5.29705	7.52548	6.762	5.73178	6.0316	5.01892	4.05232	6.76439	5.08685	7.01592	6.05185	5.07745	6.33731	6.4188	6.03256	5.42098	7.61573	5.04386	2.1413	6.02395	5.46516	7.50284	6.86535	6.20868	6.05024	6.84341	6.21169	7.06891	6.62281	6.35027	6.53962	6.87973	6.56671	5.18263	6.22136	5.53054	6.4951	6.08378	5.90521	4.8629	7.0969	6.00156	5.45488	6.20763	5.4704	5.57053	6.39155	7.55837	5.79035	4.52923	5.71737	5.71646	4.85331	5.57858	5.80132	6.46262	5.52149	6.23653	3.659	3.82533	6.8729	4.94851	7.04956	5.55239	4.36173	6.48841	6.47012	5.25832	5.16339	6.25973	5.28971	5.90265	5.97028	6.29329	5.24426	5.55565	5.5637	6.57815	6.65889	6.70935	5.21431	7.07175	4.46536	5.03748	5.68766	7.06104	5.56343	6.38688	5.8652	5.52939	5.93131	5.2709	6.13551	4.46285	5.19665	4.09596	5.55452	5.40681	6.27581	5.89732	6.33566	6.01729	4.58157	6.45217	6.93552	4.65845	6.99832	5.48697	6.70502	5.33131	5.70584	2.78713	6.01306	5.31181	5.70724	5.73156	6.03063	5.26335	6.75315	6.27156	6.05513	6.72303	6.06135	4.9978	5.04948	5.71719	3.99613	6.24007
MAPK13	0.00174241	-2.75885	0.0134609	-0.270644	7.01028	7.59322	7.29379	7.90649	7.25617	7.36583	6.40414	4.95813	7.79853	6.6908	7.30593	8.05692	6.64491	6.64491	6.64491	7.63804	6.71377	5.9519	6.7253	7.15877	6.95411	7.29102	7.25783	6.1914	6.51392	6.8893	6.84497	7.47863	6.06505	7.85002	6.83295	7.2995	7.33913	7.10002	7.48441	7.93133	7.40176	6.74815	6.90295	6.44238	4.95416	7.95463	6.50961	7.27169	7.0668	6.79839	7.61666	7.48608	7.5842	6.60692	7.5071	7.12483	6.44999	7.66239	6.62227	4.69294	7.15384	7.33442	6.91327	7.02661	6.3906	7.2481	7.85666	6.90233	7.0892	7.29226	7.6884	6.76721	7.3526	6.64167	7.0993	7.38698	6.84954	6.87974	7.71375	7.63098	7.12896	7.60704	6.4098	6.62624	8.08446	6.56669	7.49514	7.31298	7.15734	6.72792	5.98924	6.35255	6.57928	6.61278	6.65815	6.94267	6.14524	6.74352	6.60278	7.58032	7.53499	7.25308	6.09488	6.67031	7.20279	7.21961	5.92747	7.04364	6.96465	6.54989	6.91546	6.73505	6.28876	6.66608	7.23946	6.91635	6.41428	6.91684	5.83022	6.51152	6.77784	6.34906	7.60861	7.78503	7.03472	6.6797	6.06257	6.66814	7.13669	6.22571	6.83258	6.05751	6.1316	6.35412	7.2911	6.28368	6.06469	6.46774	7.52894	6.00387	6.43928	7.23726	6.85744	6.78138	7.1841	6.55366	7.10315	7.23292	6.38359	6.04634	7.6708	7.4048	6.28871	6.75572	6.73528	6.55456	6.91552	6.91143	7.49772	7.6449	7.2628	6.44794	6.24621	7.31931	5.90203	7.1059
LTBP1	0.00175011	-2.75694	0.0135153	-0.473201	4.879	2.91913	5.28584	6.27159	4.61299	5.11835	3.998	4.87519	3.77233	3.91784	4.49439	5.51035	3.64938	3.64938	3.64938	5.7294	4.90323	3.70533	5.32764	5.9712	4.30482	4.00924	4.61773	5.66157	3.52391	3.41442	4.25282	5.37312	5.47048	5.33902	4.55476	4.09225	6.02185	3.38891	4.44994	5.22937	4.94518	4.50622	2.4442	3.80675	3.34396	4.17467	5.09958	5.46372	5.10287	4.73279	4.94308	4.69626	5.66482	5.17992	6.69763	5.05477	4.89684	6.35602	4.2531	4.34483	2.63444	3.84866	4.12507	4.92344	3.82663	5.63	5.81757	8.11288	4.15464	6.08804	5.66452	3.84126	5.06033	3.81057	4.72948	4.38898	5.97255	5.06293	4.23285	5.03417	5.18931	5.46676	5.61825	2.72461	4.92624	3.92603	3.72688	5.45683	5.43317	6.09194	3.69469	4.11298	4.37106	5.54665	3.72374	4.83631	2.72827	5.11918	3.2925	4.10236	3.34236	5.49936	3.7541	3.36441	2.78449	5.03462	1.22439	4.22918	6.30516	4.868	5.43465	3.54627	3.72813	3.52801	5.08208	3.84328	4.76013	3.20559	2.21468	2.58289	4.66975	4.90848	5.38323	4.53166	5.23809	3.90597	3.47235	5.40723	2.95571	3.31403	4.2162	3.32463	5.44167	5.61598	5.03449	5.36355	3.91577	3.24311	5.24722	4.81625	2.8537	3.63316	3.98956	4.8896	6.09131	3.28326	4.51288	5.81803	4.06416	5.52834	4.2955	4.70901	5.44931	4.74197	4.47173	5.17582	4.21217	4.54356	5.73774	2.68769	3.30775	4.24657	3.84879	3.7961	5.62177	1.83693
ABCB9	0.00175519	-2.75568	0.0135495	-0.226139	2.65467	2.94973	2.48733	1.9011	3.55509	2.63141	3.33375	3.89067	3.00382	1.86825	2.81618	2.46044	2.63043	2.63043	2.63043	2.59182	2.49422	2.33467	2.90872	3.43061	3.19881	2.30505	2.97158	3.46829	2.54446	2.3899	3.35112	2.50486	2.47265	2.62096	2.39188	1.56291	2.37067	2.87649	2.74435	2.40448	1.81431	2.63031	2.82302	2.79358	2.03251	2.47557	2.81298	2.32027	2.63369	2.31682	2.51456	3.29046	2.38434	2.71474	2.98757	1.95204	2.53594	3.20844	2.65268	3.29951	3.31343	2.46515	2.93028	3.08261	2.5725	1.74661	2.72444	1.84664	2.48534	2.35222	3.12697	2.54245	1.88535	2.74533	3.14088	2.96796	3.74251	3.39093	2.2396	2.62356	2.54427	2.6257	2.8106	2.46517	3.19136	1.7785	3.03935	2.04345	2.41713	3.13704	2.6831	1.57795	2.49816	2.14284	1.99361	2.50716	2.80898	2.61782	2.63009	2.37503	1.88086	2.68395	2.49494	1.72496	2.58365	2.41719	3.35468	1.93599	2.19534	2.80583	1.83899	2.51869	2.72226	2.4921	2.78263	2.67955	2.95683	2.36536	2.00925	2.82041	2.27237	2.69561	2.49406	2.1569	2.17615	2.35977	2.08426	2.82382	2.50375	2.61703	2.70526	2.71212	2.24567	2.70648	1.99788	2.9089	2.32879	2.92117	2.30562	1.57252	2.44675	2.4957	2.2581	2.47632	2.52678	2.1184	2.42961	2.33106	2.26288	3.11813	3.70116	1.36354	2.88681	2.08415	2.79716	2.65228	2.01259	2.26713	2.1318	3.10276	2.63918	2.42653	2.98196	2.7285	2.15458	2.82692
RNU6-1053P	0.00175837	-2.75489	0.0135689	0.298637	-0.610643	-0.410897	-3.24468	-0.418203	-1.48448	-1.76962	-0.91039	-1.46974	-4.34055	-0.590195	-1.73251	-1.42302	-0.207517	-0.207517	-0.207517	-1.22963	-0.8972	-0.269115	-2.1527	-1.66299	-0.783666	-0.97702	-0.881807	-0.962155	-0.811046	-1.84472	-1.9781	-0.772943	-0.446448	-0.469132	-1.64865	-2.11447	-0.536029	-0.298395	-1.10445	-0.684198	-1.45565	-0.965416	-1.00357	-0.338747	-1.11708	-0.699675	-0.996625	-0.845473	-0.478878	-0.89277	-1.19058	-0.743691	-1.56076	-0.585968	-1.00599	-1.23419	-1.67238	-1.16106	-0.855944	-2.0942	-1.86683	-0.0729238	0.0714529	-0.23506	-1.5983	-0.468188	-0.768478	-0.255603	-0.441168	-1.00746	-1.20892	-0.226749	-2.05167	-0.971882	-1.11061	-1.36811	-0.830702	-1.05251	-0.497337	-0.248407	-0.285375	-0.579155	-1.21047	-0.0900761	-1.43433	-1.18602	-0.487905	0.0545035	-0.196746	-0.894819	-1.98111	-0.844689	-0.783951	-0.0145987	-0.801495	0.0970801	-0.686657	0.270519	-2.17695	-0.892437	-0.222932	-2.33051	-0.972786	-0.0636121	-0.860503	-1.70722	-0.767281	-0.297322	-0.6359	-0.393105	-2.2781	-0.857825	-1.11422	-0.251412	-0.384642	-0.605966	-0.236051	-1.11479	-0.471087	-0.474904	0.029509	-0.900825	-0.988818	0.108903	-0.872928	-0.0993586	-0.752259	-1.14838	-1.33234	-0.9875	-1.03142	-0.414399	-0.856729	0.0247745	-1.19008	-1.35443	-0.496904	-1.52129	-1.22062	0.0346668	0.0403139	-1.11621	0.438674	-0.63843	-1.06207	0.0565743	-0.319756	-1.31599	-0.343243	-0.777507	-0.722347	-0.555737	-1.0351	-0.366284	-1.12236	-1.18709	-0.194314	-0.471437	0.137309	-1.32554	-0.564139	-0.96425	-0.273326	0.0124909	-0.588928	-0.0815111
ULK2	0.00176084	-2.75428	0.0135828	0.302055	4.59583	4.31788	4.48864	3.58446	3.71349	4.40418	4.34986	4.48841	3.98312	5.43522	3.39432	3.37259	5.00187	5.00187	5.00187	4.07056	4.79453	4.81287	4.61426	3.93297	4.16803	4.32203	3.48524	4.73596	4.94323	4.47686	3.91106	3.82379	5.00421	3.87105	5.1614	3.50682	2.27848	4.66501	4.64561	3.85423	3.64657	5.03103	4.47467	4.47607	5.72703	4.21336	4.97385	4.33996	4.92164	5.40348	3.78898	3.98666	3.74556	4.80537	3.24327	3.31374	2.416	4.00059	5.2126	4.42977	4.07601	5.17406	4.01209	3.80314	5.14745	4.61711	3.38961	4.27517	4.47577	3.84673	4.12992	4.94589	4.18164	5.19851	4.28504	4.10238	4.3711	3.94097	3.47683	3.88979	4.83463	4.48843	4.34326	4.70562	4.06382	5.06491	4.40067	4.07594	4.77867	4.30489	5.09198	5.50908	5.35067	4.89129	4.70663	3.94501	5.2402	3.53831	4.56497	4.99574	4.54002	4.11573	5.59985	4.32682	5.16157	4.79934	6.01611	5.31626	3.43548	5.16683	3.86338	5.02982	4.65336	5.39514	3.83653	5.83956	4.75762	4.69353	4.56581	4.2575	3.7142	5.51242	4.0195	4.79495	4.28355	5.02999	5.26187	3.88567	5.16234	4.78238	4.43316	5.10584	3.79468	3.60717	4.47725	4.73592	5.01585	4.43817	4.34356	4.26105	5.40843	5.57822	4.9497	4.62069	4.33913	5.033	4.93425	3.93532	5.36332	3.33723	4.41327	3.18892	4.28639	5.23265	5.0074	3.20935	4.08358	4.74431	3.89604	4.05592	4.9931	3.69607	5.09796	4.17562	4.83066	4.17179
PEBP1	0.00176656	-2.75287	0.01362	-0.299711	3.37946	3.03784	4.23702	3.03266	4.46275	3.18958	3.90478	3.35071	3.0822	3.53065	3.77975	3.50771	3.44819	3.44819	3.44819	3.07017	2.33857	4.32966	3.69499	3.67374	3.35686	1.92416	3.52288	4.13762	3.33835	2.9562	2.59622	3.21615	3.72597	2.36862	3.65582	2.62346	2.07429	4.00458	3.71016	3.05931	2.88552	3.47428	3.44307	3.98458	3.0501	3.18761	3.35618	3.49718	3.33228	3.50363	2.68622	3.91189	3.52479	3.90764	3.36491	2.67221	3.35444	3.82273	3.29431	2.95438	4.25993	2.41378	3.65874	3.64073	4.00549	2.62579	3.56371	2.41169	3.53267	2.63093	3.56613	3.86572	3.31635	3.94996	3.69577	4.34966	4.49932	4.53621	2.69157	3.82211	3.22521	3.53565	4.16388	3.89894	3.69256	2.35653	3.36971	3.11449	2.19432	4.09225	4.11968	4.02578	3.10999	2.65477	3.19753	2.83643	3.34391	2.35138	3.45951	2.49259	3.06632	3.22734	4.04009	2.90102	3.52032	2.34608	3.16574	3.07259	2.14778	2.63028	1.39875	3.78744	3.64136	3.58916	3.70001	3.52962	2.84793	2.83019	2.95941	3.72076	1.92035	3.13772	2.72413	2.75236	2.85272	3.7393	3.51419	2.89048	3.72317	3.03251	2.94779	4.49559	1.83563	2.70648	2.11353	3.58615	2.75743	3.95406	3.03434	2.0087	4.53495	3.03043	2.56715	2.50674	3.78619	3.30753	2.28131	2.21075	3.10427	3.05773	4.28054	1.60709	3.09554	2.87057	2.86639	2.28784	2.62419	3.50453	2.17439	3.93863	2.12061	2.75821	4.15692	2.92353	3.51248	2.92092
WNT16	0.00176698	-2.75277	0.01362	0.617338	-0.0154973	-0.518506	-0.584418	-0.842386	-0.906741	0.0357182	0.514452	1.70279	-0.225162	-0.590195	-0.227056	-1.42302	-1.30603	-1.30603	-1.30603	-0.31564	0.265191	-0.949977	-0.252818	-0.780396	0.0896315	-0.167713	0.91924	0.987251	-1.5624	-1.84472	0.566193	-1.46615	-2.5054	-1.46019	0.0712903	-2.11447	-2.0502	-0.598594	-0.312556	-0.493085	-0.37728	-0.387314	-1.76372	0.237642	-0.544624	-1.22794	-0.317643	-0.160619	-1.57467	0.47997	-1.88091	0.723138	-0.491399	-1.33521	-0.180464	-2.0757	0.874919	-0.900804	-0.855944	-0.13299	-0.466322	-1.42946	-0.111543	-2.99336	-0.164759	-2.10132	-0.525804	-0.173149	-1.08241	-3.14092	-0.452725	-0.799649	-0.183295	-1.23068	-1.74854	-1.36811	-2.49343	0.694342	-2.12595	-0.34883	-1.56257	-0.579155	0.114817	-0.793772	-2.67812	-1.18602	-0.255832	-1.32746	-2.58249	-0.483107	-1.71654	-0.668119	0.351291	-0.343036	-0.00974079	-0.554399	-0.686657	-1.49899	-0.28211	0.039908	-0.72621	-0.00591279	-0.882598	0.523371	0.023394	-0.966456	-0.881835	1.61448	-2.33713	-0.160019	-0.943999	0.673811	-0.193437	-0.662024	-0.063311	-1.60024	0.178002	-1.47932	0.293332	-0.666209	-1.52192	-0.762179	-0.657999	-2.34838	-0.607329	0.549818	0.253892	-0.475981	-1.13579	-0.0598812	-0.561185	4.45518	-0.315405	-0.632567	-2.63954	-2.18296	-0.496904	-0.627293	-2.50685	0.699815	0.23066	-0.648709	-0.687954	0.0807237	-0.527537	-0.386813	-0.998654	-0.729867	-0.550658	0.643766	-0.306563	-2.96322	0.390011	-0.856568	-0.0928735	-0.748751	-1.96851	0.12132	-2.46857	1.48364	-2.12972	-0.96425	0.00610352	-2.42347	3.05912	-0.175675
PMM2	0.00178052	-2.74945	0.0137192	-0.226219	4.21472	4.02873	4.5487	3.87428	4.69371	3.64828	4.5521	4.01508	3.73399	4.25965	4.15054	3.71996	4.34511	4.34511	4.34511	3.90405	3.15611	4.85433	4.68979	3.94728	4.42652	3.46694	4.14653	4.45493	4.81865	3.9937	3.90451	3.99114	4.33474	3.40513	4.51157	3.99703	2.95104	4.62761	4.25241	4.15479	3.99104	4.56124	4.39006	4.49426	4.59845	4.42341	4.04135	4.19103	4.68785	4.66253	4.17343	4.89733	4.46607	4.71296	4.65726	3.70175	3.90561	4.66296	4.38749	4.26386	4.62581	4.12371	4.42322	4.14828	4.77562	4.0082	4.74554	3.59343	4.47577	3.3177	4.28292	4.75334	3.79309	4.81019	4.67678	4.67328	4.62209	4.79142	3.8206	4.16026	4.63362	4.64186	4.63756	4.70197	4.48125	3.70648	4.61852	3.94035	3.9278	4.4171	4.63683	4.7166	4.2115	3.45947	4.25832	4.34402	4.42605	3.30048	4.21405	4.08582	4.78944	3.87245	4.69583	4.05294	3.87045	3.87192	4.45809	3.93475	2.97232	3.85055	2.46929	4.60638	4.4941	4.28424	4.28491	4.45454	4.04972	3.64072	3.92854	4.48465	3.54906	4.23649	4.2731	3.74707	3.54766	3.95203	4.40015	3.68247	4.4142	4.26849	3.95491	4.8119	3.03187	2.73902	3.70602	4.10373	3.96089	4.3944	3.91363	3.38873	4.77549	4.02607	4.12395	3.69138	3.98715	4.30794	4.52706	3.07964	3.91566	3.20424	4.85296	3.30859	4.11438	3.96195	3.92453	2.70499	3.80729	4.22334	3.67656	4.06886	3.734	3.75912	4.90028	3.31981	4.37097	4.00474
PSMD14	0.00178498	-2.74837	0.0137484	-0.236163	2.55678	2.24874	2.66385	1.74576	3.23602	1.87164	3.0985	2.86051	2.12061	2.56919	2.67556	2.3206	2.97471	2.97471	2.97471	2.29201	1.84612	3.55058	2.65094	2.77867	2.89578	2.62409	2.60901	2.41843	2.93114	2.4716	2.22771	2.64534	3.13262	1.67365	2.46414	2.21697	2.02974	2.9918	2.71973	2.60593	2.21497	2.64979	2.92743	2.82267	2.71395	2.67638	2.63787	2.50347	2.61133	2.62401	1.99732	2.74585	2.92993	2.52486	2.37181	2.59954	2.43376	2.57834	2.53237	3.11689	2.93511	2.75384	2.76742	2.72337	2.82212	2.65413	2.50969	2.79635	1.82298	2.09557	2.65737	2.85322	2.21836	3.24947	2.89826	2.89334	2.74782	3.49842	2.27575	2.55573	2.26932	2.27927	3.08892	3.01674	1.83859	2.428	2.88588	2.04345	2.03786	2.64756	2.63655	2.77141	2.63737	2.34714	2.85471	2.90354	3.06046	2.58891	2.62005	1.64719	2.41909	1.64989	3.02415	2.59173	2.82879	1.88643	3.12182	2.29442	1.23377	2.53379	1.21606	2.33198	2.27668	2.93047	2.67882	2.80064	2.27727	2.50291	2.66037	2.99226	1.45372	2.62156	2.09424	1.17278	1.67581	2.67143	3.32342	1.84733	2.50375	2.16528	2.02539	3.03359	1.83563	0.934195	2.28779	2.59207	2.75743	3.02197	1.24489	2.57873	3.03695	2.59741	2.33012	1.98678	2.76423	1.81417	2.38877	1.41488	2.36987	1.85178	2.50271	1.07035	2.46784	1.78991	2.37132	0.998919	1.65155	2.9871	1.94763	2.81602	2.75856	2.07657	3.06356	1.12009	2.72906	2.37428
SLC8A3	0.00179365	-2.74626	0.01381	-0.415701	1.46154	-0.761282	1.64946	2.44644	1.35474	1.92821	1.47148	2.98743	1.0143	-0.590195	1.73107	2.07367	0.484021	0.484021	0.484021	1.9131	1.82822	-0.139434	2.21943	1.8282	1.89598	1.92416	1.58944	2.63144	-0.0366934	0.852335	2.56332	1.56167	0.529759	2.26469	1.037	1.33961	2.42329	0.00591187	1.61954	1.70794	2.17237	1.07779	0.482925	0.914664	0.274421	0.414775	1.38384	2.29564	0.51948	1.31931	0.954313	1.80943	1.947	1.45841	3.253	0.993202	1.56438	2.86762	1.51953	2.22352	-0.558848	0.272905	0.379763	1.89058	1.04441	1.84824	2.496	3.52097	0.799814	2.0517	1.73471	0.268608	0.828606	0.132127	1.24263	0.889272	2.1122	-0.309888	1.45706	0.757789	1.50835	1.88434	2.11649	0.416926	1.4158	1.47531	0.225713	1.21323	1.03454	1.95166	0.562579	0.896666	1.81721	1.68122	0.498544	1.12897	0.895675	1.38221	0.111116	1.34768	0.39069	1.57949	0.548648	0.412017	0.496008	1.59898	-1.14247	1.01992	2.07335	2.58819	1.00683	0.564951	0.627573	0.70557	1.07289	0.0440215	1.78088	0.304518	-0.363223	-0.474904	0.226627	1.37213	2.11601	0.531993	0.815691	0.207231	0.926021	2.1599	0.0492033	0.98774	1.52461	-0.205629	1.53546	2.83247	2.18578	2.07282	1.39314	-0.327533	1.05286	0.699815	0.0903061	0.0701081	1.06349	1.87459	1.80159	-0.73766	0.768436	2.64146	0.840823	2.52244	1.55304	0.835498	1.53626	1.5902	1.18275	2.21702	1.29545	1.00284	1.7646	0.135251	0.568034	1.1696	1.14188	0.280087	1.53108	-0.923934
AL139349.1	0.00179808	-2.74519	0.0138389	0.252255	2.17783	2.46193	1.9087	3.04382	1.88814	2.73018	1.82031	1.49058	1.89599	1.47117	2.04431	2.02535	1.72946	1.72946	1.72946	2.15912	1.69631	1.90942	1.6821	2.02991	1.58349	2.39166	1.84853	1.70408	1.58471	2.51078	1.92519	2.28455	1.77446	2.54535	2.0995	2.44254	2.61642	1.46511	1.6546	2.11262	1.46014	2.01651	2.00443	0.941431	1.51408	1.92116	2.1914	1.86466	1.3932	1.34268	2.44269	2.25378	2.21469	1.84648	2.11863	2.40857	2.94791	2.38435	2.24142	1.43227	1.71665	1.55903	1.24192	2.27831	1.36598	2.07481	2.48219	1.67919	1.61465	2.74552	1.55822	1.81361	2.23805	1.59529	1.99272	2.44837	2.1122	1.69645	2.20252	2.61024	2.22539	1.67269	1.75679	0.897283	2.68012	1.83218	2.32973	3.13374	2.55342	2.03218	1.79297	0.316774	2.03432	2.09826	2.18877	2.59098	1.79948	3.35301	1.5493	2.12287	2.013	1.73872	1.54049	1.90025	1.78732	2.37495	1.77099	2.17021	3.02593	1.3709	3.36743	1.42085	2.02574	1.72048	2.76245	1.92177	1.49816	1.78729	1.92665	1.72717	2.89651	2.23127	2.35449	2.7835	1.94757	1.8774	1.08253	2.3038	1.81845	2.36961	2.00295	1.36773	3.00199	3.00296	2.076	1.50597	2.00179	2.3597	2.6345	2.25525	1.56073	1.84009	2.42088	2.22502	2.03121	2.69788	2.86138	2.94469	2.24693	2.56646	1.78261	2.66877	2.11302	2.68246	2.29302	2.98621	2.39835	1.66196	2.17439	2.29113	2.23483	2.66909	1.79903	3.55667	2.00945	2.67334
NAA30	0.00179937	-2.74488	0.0138437	-0.213968	4.17883	3.76178	4.48503	3.53787	4.43661	3.95553	4.54146	4.51675	3.4446	4.5682	4.41835	3.73005	4.44492	4.44492	4.44492	4.12502	3.36914	4.84848	4.43269	3.90024	4.75813	3.68842	4.40577	4.5627	4.62256	4.18751	3.90451	4.03109	4.66103	3.06181	4.42628	3.84127	3.80158	4.68657	4.37834	3.74465	4.06278	4.0108	4.56957	4.73321	4.63367	4.17467	4.07612	4.17424	4.36595	4.50826	3.83462	4.38901	4.37982	4.29246	3.64907	4.42396	4.29376	4.0243	4.04898	4.06578	4.36125	3.94829	4.26314	4.40599	4.57204	3.9636	4.07253	4.73627	4.2579	3.60254	4.44117	4.4822	4.17144	4.81234	4.5165	4.52582	4.48563	4.64626	3.80832	4.27859	4.10903	4.23892	4.82457	4.80254	3.77372	3.76285	4.3399	3.67715	4.08601	4.31136	4.49072	4.72454	4.19871	3.9099	4.39405	4.05873	4.72018	3.79401	4.00614	3.78147	3.55552	3.80206	4.96389	4.07595	4.26916	3.66543	4.574	4.45301	3.26761	4.04591	3.32291	4.50934	4.31504	4.56859	3.87931	4.10078	3.77024	3.88681	3.97552	4.32659	2.99444	3.9186	3.46245	3.88982	4.10537	4.49784	4.8878	3.61311	4.03512	4.23402	3.73426	4.95099	3.33718	3.48776	3.65603	4.06007	4.0471	4.43485	3.26079	3.62631	4.91379	4.10219	3.81648	3.54513	4.47631	3.71069	3.12029	4.17525	3.89533	3.14741	3.85542	3.51178	3.93983	3.28041	4.08125	2.83678	3.74949	4.27432	3.96438	4.34898	4.05486	3.75294	4.61812	2.52026	4.46366	4.24631
PLOD2	0.00180707	-2.74303	0.0138977	-0.498839	1.49938	-0.761282	1.08855	2.63535	1.6661	0.450554	1.32034	2.70172	1.45233	-0.108146	1.04398	1.85146	0.656425	0.656425	0.656425	1.7143	1.50681	0.376413	1.98366	2.93044	1.60656	0.854068	1.29291	2.28746	-0.0366934	-0.169397	1.76084	1.92615	0.784549	1.07953	0.268676	0.751464	2.64624	-0.0500299	1.60169	1.66847	1.11497	0.605793	0.0986003	1.18489	-0.0218575	-0.00972878	1.66077	1.8813	1.1039	0.676769	2.09432	1.26863	1.05427	0.803788	2.78787	1.752	1.02303	1.8946	1.17836	1.80722	-0.657716	1.03225	1.31632	1.20025	0.0461847	1.84824	2.75923	5.19981	1.68749	3.23184	1.15122	-0.987155	2.27664	-0.173648	1.73027	0.651261	1.60467	2.18248	1.60647	2.04436	1.29823	1.83818	1.92619	-0.431151	0.577563	1.09098	0.173605	1.10031	1.4304	2.62697	0.834154	-0.121376	1.36949	2.07545	0.387261	1.76621	1.33785	2.28082	0.419797	1.55409	-0.310512	1.73872	-0.372447	0.0889975	0.073357	1.10826	-1.29288	0.483679	2.93077	1.81598	2.04489	0.0222761	-0.69746	-0.324713	1.31373	0.107993	1.98325	0.577978	0.225845	-0.0848239	0.939042	1.10857	1.08897	0.108903	2.4188	0.031193	0.318289	1.84733	-0.668943	0.247124	1.70227	-0.750106	2.11221	2.53174	1.89388	1.5627	1.18072	0.257717	1.24489	1.98156	-2.11622	0.294363	1.06349	1.59198	2.5375	-0.286564	0.768436	1.66433	0.143971	2.14094	1.15429	1.9974	1.83121	1.22674	1.57897	2.14256	0.200209	1.16881	1.67845	-0.324472	0.732612	1.793	-0.212942	0.0124909	1.30096	-0.769099
KANSL1	0.00181334	-2.74152	0.0139395	0.150093	8.14232	8.6413	8.06767	8.53661	8.34668	8.26739	7.38569	7.07454	7.88635	8.22537	7.69131	8.25263	8.06085	8.06085	8.06085	8.03433	8.36225	8.13832	7.95056	7.67442	7.42525	8.40809	7.97582	7.31589	8.14186	8.24212	8.22422	8.47916	7.93122	8.32885	8.05157	8.15541	8.56013	7.8088	7.81857	8.42006	8.32865	8.09409	8.30351	7.6873	7.92463	8.04917	7.99107	8.15564	8.12985	7.85049	8.19564	8.15191	8.00434	7.99347	8.12079	8.37368	8.31391	7.99666	7.79302	7.57501	7.90131	7.95224	8.25878	7.98353	8.23426	8.20271	8.06247	8.0113	8.07147	8.23003	8.16172	7.82528	7.94211	7.86477	7.96667	8.03173	7.8393	7.76174	7.83908	7.78739	8.11698	8.00257	7.82699	8.07356	8.62569	8.36457	7.83806	8.48547	8.47576	7.85894	7.87202	8.01279	7.97834	8.60975	7.91639	8.12696	7.64892	8.70227	7.92911	8.19124	8.56952	8.54569	7.98902	8.14482	8.25186	8.32416	7.7909	7.95699	8.51185	7.9244	8.68811	8.03069	8.24016	7.82142	8.30281	8.34622	7.90723	8.41494	8.5332	8.10395	8.85925	8.01585	8.20063	8.46898	8.35084	8.11461	7.5621	8.19973	7.91493	8.41029	7.91385	7.92143	8.44371	8.37368	8.1594	7.87785	7.86907	7.85448	8.47005	7.90803	7.98437	8.04754	8.1729	8.23799	8.23617	8.4431	8.34662	8.45794	8.16283	8.2111	7.81526	8.47918	8.28042	8.4545	7.93792	8.32132	8.75976	7.77575	8.57558	8.08386	8.29214	8.20222	7.78477	8.33724	7.8635	8.13291
AC104530.1	0.00181425	-2.7413	0.0139395	0.303001	5.24391	6.12268	4.27517	4.75109	4.91606	4.98247	4.90904	3.00354	5.67792	4.44852	5.06859	5.35608	4.66483	4.66483	4.66483	5.34762	5.1804	3.83723	4.85641	5.21414	4.41022	5.93378	4.7646	4.36576	4.26709	5.39638	5.2992	5.07933	3.81701	5.92286	5.22071	5.43305	5.45017	4.51404	4.55805	5.49913	4.76576	5.42637	4.98696	4.25383	4.17993	5.24774	5.19954	4.91973	4.64171	4.69695	5.16029	4.85804	5.39381	4.25216	5.25224	6.14078	5.56196	4.79056	4.72049	3.4535	4.86273	5.07834	4.61229	5.34196	4.74068	4.84627	5.56902	5.58752	5.01555	5.06721	5.34143	4.67839	5.46094	4.5669	4.77379	5.70342	4.70717	4.87624	6.10247	5.50968	5.36325	5.41791	4.89864	3.9367	6.13272	4.92986	5.93137	6.20154	5.38323	5.70053	4.35712	4.34683	4.31882	5.04599	4.91407	5.3781	5.29377	5.71522	4.42776	5.4925	5.64418	5.64866	3.50123	4.90932	5.13975	5.66122	4.30939	4.84258	5.87041	4.35604	6.14348	4.67347	4.9321	4.31171	5.87098	4.60067	4.56177	5.36949	4.91285	4.26422	6.48115	5.26734	6.09916	5.59299	5.57851	4.97428	4.41863	5.97867	5.14826	4.22088	5.01842	3.52338	6.08783	6.38401	5.75929	4.73283	4.89609	5.02425	5.8617	5.47403	4.11943	5.20512	4.5631	5.63137	5.2683	4.78199	5.09522	5.32408	4.75875	5.86436	5.30111	6.0232	5.14175	4.86325	5.05117	5.40016	6.03428	4.75413	6.09586	6.33925	6.13674	6.70733	4.27495	6.16441	4.89406	5.76524
AC020915.2	0.00181454	-2.74123	0.0139395	-0.321668	-0.535104	-1.41995	-0.85039	0.0923187	-0.68642	0.166893	0.115937	-1.15168	-1.29462	-0.32913	-0.407843	-0.842106	-0.968736	-0.968736	-0.968736	-0.904656	-0.676741	-0.747372	-0.498981	-0.522035	-0.369273	-2.3058	-0.144869	-0.152166	-0.0366934	-1.49508	-0.205534	-0.887454	-0.174693	-0.660496	-0.429412	-1.50644	-1.71084	0.0597652	-0.246384	-0.790172	-1.0009	-0.55552	0.440122	-0.10169	-0.325824	-0.456046	-0.858901	-0.959418	-1.57467	-1.41309	-0.0923871	-1.37147	-1.11062	-0.504806	-0.675551	-2.0757	0.384216	-0.900804	-0.507486	0.133272	-0.297371	-0.528697	-0.438636	-1.21608	-0.5047	-0.14153	-0.418235	-1.53549	-0.159851	-2.49511	0.360892	0.570186	-0.834064	0.337261	0.170026	0.0102639	-0.626517	-0.216249	-1.09309	-0.700388	-0.912294	-1.07216	0.114817	-0.565469	-0.914989	-0.812069	-0.666353	-0.803336	-1.54228	-0.483107	-1.12901	-0.369001	-0.685821	-0.612609	-0.939773	-1.19092	-0.300562	-1.07224	-0.359488	-1.76596	-1.14213	-0.868954	-0.372447	-0.32786	-0.319295	-1.11909	-1.00628	-0.878395	-3.01588	-1.15222	-0.943999	0.128104	-1.28501	-0.57002	-1.2124	-0.605966	-0.405483	-1.96828	-2.63156	-0.567388	-1.24148	-1.05423	-1.4188	-0.649759	-2.21814	-0.24291	-0.625701	-1.14838	-0.216232	-0.69409	-0.0116772	-1.1884	-2.9087	-0.474961	-1.88045	-0.146109	-0.624394	-1.00612	-0.742089	-1.0019	-0.43778	-0.296193	-1.41174	-2.57373	-0.718282	-1.39756	-0.998654	-1.50913	-0.443226	-0.0902128	-1.13838	-1.80609	-0.616023	-0.00102164	-0.922289	-2.28426	-1.11505	-0.245699	-2.02136	-0.865525	-2.12972	-1.3337	0.682987	-0.918586	-0.489684	-0.501827
DAPK1-IT1	0.00182534	-2.73866	0.0140173	0.341687	1.18997	1.03536	1.12614	1.79942	0.707928	0.0357182	-1.22226	0.872185	0.049131	1.32708	0.440966	0.212567	1.05191	1.05191	1.05191	1.4556	1.57278	1.59223	-0.498981	0.466214	-0.12165	0.258256	0.223509	0.900274	0.580624	2.52998	0.693249	0.804269	0.763159	1.45498	1.61035	-1.08001	1.02454	0.725379	1.06362	0.926429	0.888056	1.41018	-0.349697	0.00367044	1.96497	0.774552	1.98734	-0.0303692	0.860171	1.11724	0.407882	0.346518	-0.873447	1.14294	0.480339	-0.211854	0.709839	1.08874	1.91557	1.10044	0.813904	2.66876	1.03716	0.787565	0.585643	1.7727	0.478768	1.1804	0.799814	0.185883	0.0408666	0.955928	0.828606	0.713796	-0.332629	1.20349	1.18391	0.832229	-0.380208	1.73658	1.79553	1.3607	0.624954	0.584881	0.161209	0.952412	-0.406328	1.87059	2.33545	1.4867	1.46022	1.08099	1.54143	1.61947	1.10228	0.724742	0.13475	1.7387	1.39293	0.895252	1.77847	1.40049	0.376703	0.813612	0.96164	1.84577	1.67295	1.11284	2.28602	1.88715	1.11523	1.04198	1.62861	1.19953	1.89839	1.00907	0.913785	0.363514	0.478695	-0.387994	2.02999	2.23127	1.08897	2.51327	0.205505	0.995922	1.15485	0.785263	1.69475	0.902519	1.35778	-0.142252	1.49314	-0.632567	1.35025	1.28775	1.25505	0.480192	1.87892	1.05261	0.0403139	1.39984	1.41216	1.82716	1.21795	1.90177	1.64705	1.24148	1.77704	0.723694	1.47638	0.475219	1.39302	2.14008	0.89539	2.11685	1.65155	1.63385	1.55494	0.319768	1.19449	1.84042	-0.0992662	0.359287	1.09256	1.0143
LINC01887	0.00182751	-2.73814	0.0140287	0.618816	-0.294152	-3.27341	-1.00436	-1.72004	-1.31696	0.102796	-2.17302	-1.01559	-2.12973	-0.251646	-1.73251	-0.429096	-0.614883	-0.614883	-0.614883	-0.766046	-1.15753	-2.9725	-1.67734	-0.982546	-0.908962	-1.21229	-0.434367	-0.582224	0.926314	-2.30715	-0.0963874	-0.568039	-1.30658	-1.14183	-2.04742	-1.08001	-1.20575	-1.09096	-0.00842391	-1.89036	0.485788	-1.22435	-1.00357	0.237642	0.69704	-0.532773	-1.1489	-0.462784	0.0726183	0.393062	-1.61242	0.56774	0.457659	-1.64734	-1.70988	-4.34055	-3.11462	-0.786396	-0.855944	-1.48429	-1.64775	-2.04391	-0.862322	-1.0937	0.0461847	0.349284	-1.91904	-1.34289	-1.67273	0.102328	-1.35842	-0.714308	0.976594	-0.858038	-2.21857	-2.19509	-1.52057	-3.27293	-0.764677	0.169732	-1.37054	-0.149033	-0.681507	0.266889	-1.43433	-1.41701	-2.52448	-2.15899	-1.81326	-2.85549	-1.71654	-3.54613	0.440907	0.252759	0.328226	-3.35193	0.468708	-1.77146	-2.48846	-0.264806	-1.50571	-2.00791	-0.882598	-0.651611	-1.42783	-0.479404	-1.46081	0.658248	2.6696	0.602293	0.622047	0.0222761	-2.29282	-0.662024	-1.2124	-0.326872	0.293252	-1.96828	1.81626	1.58402	-1.87035	-0.900825	-0.389068	-0.826531	-0.607329	-0.680343	0.115774	-3.10382	-0.122222	1.76762	-1.73354	-2.03461	-0.652877	0.474684	-1.01789	-1.35443	-1.09267	-1.3284	-1.22062	-0.0750288	-1.04555	-0.404402	0.151188	0.615407	-0.281712	-0.610992	1.25101	3.3312	0.211288	-0.393313	-0.722347	-0.936299	-1.20704	-0.474132	-2.18321	0.190145	-1.62489	-2.10407	-3.12011	-3.33195	0.0491358	-0.543216	-1.93482	-1.97182	-3.37029	-1.52314
GRB14	0.00182922	-2.73773	0.0140365	-0.467323	-0.229479	-1.22503	1.04995	-0.300624	-0.408508	0.398109	-0.134015	0.836657	0.049131	-1.89452	0.209464	-0.18213	-0.465944	-0.465944	-0.465944	0.365464	-0.57798	-2.9725	0.353986	-0.0546725	0.273887	0.0609361	-0.0435887	0.839233	-1.33486	-0.298914	0.272611	-0.666856	0.424688	-0.0789505	-0.0967741	-2.11447	0.544027	-1.49461	0.195787	0.822393	1.3875	-1.72843	-2.54016	-0.10169	-1.51973	0.0959823	-0.510505	0.251556	0.313282	-1.00633	0.143503	-0.743691	-0.123115	-0.671969	-0.180464	-0.706172	-0.493496	0.261384	-0.314596	0.425706	-0.763862	-1.70422	-1.23484	-0.980888	-0.5047	-0.14153	-1.42676	1.86627	-0.159851	1.48633	0.312245	-1.20272	0.33843	-1.37987	-0.189622	-0.706608	-2.1823	-0.12832	-0.271877	-0.993675	-0.285375	-0.278663	-0.975162	-2.75379	-1.06823	-1.41701	-1.55755	-0.419705	-0.789533	0.640743	-0.0483098	-1.41277	0.643254	0.169027	-0.451912	-0.661188	-1.57637	-1.07224	-0.620151	0.171101	-2.31647	-0.15799	-1.40337	-0.777972	-0.769613	-0.966456	-3.40804	-1.86679	0.813629	0.559364	-0.741312	-1.83009	-1.70265	-0.181656	-0.798685	-1.60024	-0.0142207	-0.962104	-1.87102	-1.87438	-0.804981	-0.900825	-2.48016	-2.34838	-0.872928	-1.16101	-1.04451	-0.120508	-0.424902	-1.8528	-1.03142	-2.28539	-1.0942	0.221862	-0.598327	-0.240027	-0.496904	-1.3284	-0.232712	-0.622965	-2.36295	-0.942994	-0.891352	0.870674	-1.51429	-4.34055	0.324596	0.731039	-1.08439	0.643766	-0.985979	-0.397489	-1.20704	-0.172124	-1.01886	1.20812	-1.11505	-0.471437	0.514128	-1.15538	-1.00805	0.126348	-1.18973	-0.742866	1.02703	-1.79479
PCDH9	0.00183433	-2.73652	0.0140705	0.546809	4.50749	3.87243	4.05895	4.28497	5.3045	4.74591	5.1254	2.90407	2.31492	4.20573	4.18686	3.5986	2.67924	2.67924	2.67924	4.28106	3.01294	1.25747	4.33569	3.90758	6.06865	3.27522	4.92	5.032	5.21445	1.36117	4.41831	3.57083	3.84528	2.15269	3.97131	1.47141	3.68432	4.64753	5.31222	3.6053	3.5775	3.57448	2.58837	5.53503	3.97888	4.75328	3.3058	4.94568	3.58842	5.2757	2.82837	4.31763	3.84028	4.24044	4.05158	3.57861	1.90714	4.00457	2.55725	2.54621	3.48546	2.43111	5.42996	3.98774	3.93658	2.53725	5.30432	4.99886	4.22157	2.17951	4.48298	4.10757	3.76622	3.51549	3.31291	4.48648	4.80306	5.46571	3.55245	4.24022	4.27266	2.86702	5.47289	5.46788	4.38489	3.81043	4.86638	3.29637	2.95452	5.10327	2.87579	4.04174	3.32533	5.1857	5.39954	2.79663	2.97559	2.79281	4.58059	3.7345	3.69135	5.28199	4.61299	4.4016	4.90986	2.97431	3.58779	5.47637	3.62109	4.63462	2.813	6.59268	4.38793	4.71065	4.64037	3.67925	5.06996	3.73868	3.1444	5.18829	5.46374	4.63184	4.78899	1.12496	3.69633	5.48207	5.79622	4.89305	4.08525	4.68686	3.70675	8.2661	4.07132	4.19312	2.01781	3.8482	3.58929	3.1731	3.44534	2.6835	4.33434	3.70653	2.6817	4.93786	5.07958	3.22502	5.32635	3.10518	4.03194	4.94693	2.8951	2.83745	5.65796	1.56318	4.83334	3.09552	4.97832	4.88216	4.94067	1.48364	4.52229	4.76573	4.32926	0.76038	7.13025	5.95078
AC092164.1	0.00183844	-2.73555	0.0140967	0.26289	2.34046	2.31294	1.45637	2.99865	2.13935	0.852505	1.77742	2.2936	3.00382	1.27566	2.0266	2.04163	1.69823	1.69823	1.69823	2.45678	2.81816	1.75119	1.84956	2.4372	2.05542	2.41253	1.93793	1.8033	1.58471	2.00705	3.08756	2.39891	1.07233	3.6772	2.03318	2.77147	3.03232	1.31818	1.67182	3.46263	2.02052	2.19942	1.6759	1.27183	1.83481	1.92116	2.31298	2.05276	2.08723	1.70932	2.33565	2.06327	1.51741	1.09167	1.81137	2.45874	2.81872	2.33464	2.30155	1.92894	1.33476	2.65408	2.39072	2.48885	1.81306	1.8235	2.41105	2.50229	2.09699	2.09557	0.943315	1.49316	2.45549	1.81717	2.26524	2.29119	2.19533	2.28212	2.79483	2.46989	2.05179	1.50556	1.63762	1.71376	2.47353	2.99684	2.41074	3.10476	3.0802	2.85658	1.19702	2.06407	1.94524	2.82856	1.97449	2.59098	2.29596	2.63206	2.67928	2.31954	2.73562	2.09893	1.38577	2.26316	1.94324	2.49814	1.9152	3.02557	2.81373	1.88715	3.25344	1.59706	3.04429	1.58695	2.77258	2.28214	1.93081	2.99784	1.90524	2.11715	2.80693	2.07356	2.47733	3.011	2.63929	2.07196	1.68095	2.71032	2.41246	1.41444	2.49621	1.18212	1.76624	2.73902	2.20329	2.13025	2.52181	2.33141	3.22868	2.8578	1.77459	1.9972	2.50627	2.18794	2.80027	1.90177	2.38877	2.25705	2.26288	2.22573	2.47671	3.16375	2.49616	2.48061	2.68667	2.16781	2.34081	2.13293	2.63715	3.03404	3.01984	2.37915	1.37613	3.10683	2.4825	2.32355
FUNDC1	0.00183912	-2.73539	0.0140967	0.246752	0.834571	0.693441	0.793781	0.254803	1.08235	0.964945	0.854157	0.800231	0.732608	0.817443	0.54413	-0.5218	0.895482	0.895482	0.895482	0.639352	0.210975	1.10878	0.624229	0.384446	0.583988	1.13081	0.893929	0.775495	0.881719	0.0592382	0.498206	0.164897	0.964004	0.847407	0.864639	0.698642	0.881446	0.691663	0.331966	0.630364	0.531452	0.645135	0.947621	0.615507	0.48195	0.414775	0.637286	0.964395	0.782241	0.849918	0.346189	0.29789	0.500481	0.70489	0.4125	-0.437945	0.309242	0.207175	0.773775	1.2574	1.01987	0.110328	0.447544	0.787565	0.443877	0.543608	-0.418235	1.61102	-0.548611	0.977926	0.261901	0.847831	0.101024	1.0708	1.02524	0.543852	0.214915	1.24823	0.0947727	1.02185	0.0190903	0.409366	0.856069	1.01962	0.941011	0.687039	0.938112	-0.0286801	-0.196746	0.759025	1.40574	1.37112	0.604992	0.478231	1.17109	-0.776518	0.654906	-1.26989	1.04811	1.26196	0.334058	1.25751	0.841089	0.979028	0.851411	0.963731	0.950794	1.11284	1.85377	1.12813	0.197905	0.273576	0.243615	0.668276	0.520855	0.904871	0.877305	0.243006	1.39265	0.165568	0.694561	0.176133	1.25517	0.736766	0.903435	0.826463	1.28945	0.89323	0.741802	1.81503	-0.0116772	1.15715	1.99578	1.59822	1.21867	1.14643	1.14206	0.57976	0.24924	1.9539	1.0814	0.712189	0.678282	0.961347	1.04853	0.899579	1.25101	1.24148	0.337174	0.373391	0.648716	-0.733506	-0.291678	0.151922	0.921648	1.59075	1.16888	0.711456	1.48898	0.533987	1.35466	0.689399	1.02137	0.359287	1.57759	0.732603
CATIP-AS1	0.00184372	-2.73431	0.0141235	0.378076	1.39622	1.62143	0.646334	1.05853	0.307349	1.25765	1.41664	-0.0894267	1.54381	-0.108146	1.2411	1.39941	0.288181	0.288181	0.288181	1.33756	1.46108	-0.0204538	0.251351	1.41983	1.12133	2.23649	1.27342	-0.351229	-0.319495	2.06084	0.918036	0.27548	0.0182261	1.80913	1.49681	1.30469	2.1175	0.585515	-0.454766	0.785978	0.287139	1.87476	1.22481	0.512163	-0.625609	1.87736	1.5661	0.964395	0.36766	-0.0796876	1.87158	0.79498	1.81751	-0.0370821	1.23652	2.28426	2.1413	0.412767	1.07878	1.05838	1.01987	1.79145	0.798463	0.722414	0.0461847	0.203478	1.6137	1.94221	0.0754608	2.17951	1.55822	0.137004	1.95839	0.288647	0.170026	1.49058	0.77928	0.997703	2.29349	2.06402	1.45862	0.712024	1.13282	-0.141612	2.05814	1.54126	2.1793	2.66296	1.88548	2.12322	-0.296692	0.274166	0.82068	1.45244	0.698259	1.78667	0.564809	2.06688	1.21754	1.57794	2.36358	1.09878	-0.972786	0.89869	0.700611	1.20789	1.27873	1.22809	1.23377	0.973213	2.44872	0.899808	1.4495	0.00940481	2.2567	1.00907	0.450511	1.871	0.8809	0.84138	2.96713	1.67029	2.25987	2.08374	1.62509	0.150905	1.0064	2.09355	1.69475	-0.833349	1.75694	-0.49129	1.73025	1.44883	1.58209	0.859942	2.02322	1.03055	2.67319	2.18561	-0.120981	1.15496	1.53915	1.27594	1.74725	0.618531	0.768436	1.46834	1.11138	1.00534	0.782085	2.37179	1.36258	1.08193	1.62763	1.76633	1.9626	1.20748	1.97198	1.94316	1.86085	1.9951	-0.0456196	2.84315	1.15523	2.32355
ARL1	0.00184399	-2.73424	0.0141235	-0.215624	3.94935	3.39743	4.09257	3.83628	4.3521	3.94186	4.30527	3.91642	2.77753	4.30844	3.76914	3.63663	4.53164	4.53164	4.53164	3.66154	3.20547	4.59955	4.1013	3.46085	4.48995	3.38486	4.24491	4.24447	4.52806	3.86354	3.34146	3.68543	4.43621	3.02252	3.97838	3.51448	3.24213	4.45749	4.2723	3.84982	3.78497	4.05893	3.99106	4.16007	4.33243	4.05852	4.01022	4.09081	4.12678	4.19163	3.92707	4.47901	3.91341	4.25216	3.67101	4.2112	4.12368	3.8888	4.01346	4.039	4.0091	4.02447	4.49305	4.10421	4.09517	3.98607	3.67113	3.71207	3.95275	3.66938	4.08357	4.13945	3.77972	4.39097	4.1025	4.5812	4.51289	4.7013	3.39702	3.87872	3.88262	3.90754	4.29625	4.3591	3.73371	3.74896	4.2421	3.66397	3.75637	3.78351	4.26065	4.36217	4.02847	3.545	4.26227	4.09199	4.40023	3.93277	3.86018	3.66941	3.79464	3.49931	4.57967	3.91679	4.13737	3.46523	4.32238	3.90041	2.82889	3.76339	2.98	4.24399	4.09325	4.20832	3.56093	4.10862	3.58471	3.6585	4.07475	4.25074	2.69486	3.99391	3.20241	3.78602	3.52709	3.83625	4.47974	3.18416	3.82108	3.62459	3.32779	4.57788	2.54401	2.6391	3.48761	3.78403	3.71313	4.15711	3.43974	3.80723	4.4585	4.10219	4.03337	3.47761	4.24748	3.74663	3.60337	2.65305	3.89533	2.69099	4.10496	3.12514	3.99544	3.66424	3.92453	2.26462	3.42889	4.30139	3.3634	4.09861	3.64383	3.04805	4.49455	3.08369	4.07119	3.84606
MAPK10	0.00185496	-2.73166	0.0142022	0.512262	1.55566	-1.22503	-0.467813	-1.01691	-0.49533	-1.1856	1.86196	3.82872	2.77753	-0.79483	1.87654	0.567857	0.484021	0.484021	0.484021	1.59074	2.33857	-1.81858	1.88427	2.67071	1.5362	2.349	1.68107	2.38679	0.464465	1.48438	3.2719	0.804269	-0.174693	2.5564	0.358086	1.88001	1.67214	0.161792	1.06362	-0.585479	1.69898	-0.0366696	1.17347	1.37362	-0.0218575	-0.888441	1.23794	-0.381105	0.256774	0.347563	0.995083	0.247567	0.0013696	-0.671969	1.52052	0.947088	2.51941	0.505527	1.49398	2.80975	0.387726	1.28185	-1.23484	-0.980888	0.977379	1.09162	0.169558	0.826776	0.339294	2.2394	-0.452725	-0.557423	1.93445	-0.394008	0.413538	0.0887926	0.214915	0.107266	1.35938	0.895854	0.433715	1.24753	0.0628959	0.552818	1.35682	1.66475	0.841228	0.643547	1.33275	0.213485	0.163525	-0.179412	2.33242	1.30333	0.601855	1.09656	1.03642	2.04576	1.48435	1.87598	0.690479	1.80192	0.376703	1.52539	0.98793	1.67058	0.525686	1.75564	2.63552	2.00381	3.47307	0.742073	0.765264	0.590664	1.84183	1.58219	1.87639	1.44888	0.924122	0.474742	2.91091	1.43112	1.53924	1.54399	1.86254	-1.02502	0.379934	2.13812	0.526489	2.05112	2.60452	-1.47032	3.31305	1.94364	1.44161	1.35354	1.54901	1.16488	0.197095	2.87265	0.0403139	0.659412	2.10227	2.44523	1.74725	1.39836	2.28131	2.25705	1.90454	3.7726	2.28026	3.20134	0.851084	2.12168	2.29302	2.92828	1.21231	1.08821	1.70774	0.63024	1.96382	2.11564	-0.273326	2.92353	1.45838	1.6574
PRDM15	0.00186554	-2.7292	0.0142779	-0.200534	3.69142	3.34466	3.99435	3.41433	4.51921	3.68158	4.08557	4.40597	3.56958	3.67158	3.56962	3.50771	3.85806	3.85806	3.85806	3.37737	3.17748	4.04249	3.71923	3.74099	3.74784	2.98608	3.9082	3.95906	3.67529	3.35106	3.89793	3.41043	4.06223	3.03046	3.84168	3.36994	2.83931	3.90512	3.78722	3.33611	3.68748	3.80907	3.99476	3.90522	4.02935	3.67933	3.85871	3.77617	3.84951	3.81074	3.68691	4.39191	3.4503	4.08197	3.78941	2.96612	4.55132	3.85394	3.61182	4.09208	4.3	3.72064	3.98383	3.63631	4.13415	3.40336	3.56371	2.63408	3.80781	2.82586	3.78693	3.769	3.3886	4.03715	3.92526	3.97895	4.20049	4.56946	3.0665	3.30722	3.87316	3.8888	4.11053	4.00346	3.7279	3.51461	4.04229	3.37129	3.61121	3.91673	3.95396	3.76233	3.91185	3.69473	3.54732	3.32321	3.5807	2.92591	3.73549	3.65267	3.77882	3.41423	4.20086	3.23133	3.33305	3.43813	3.79775	3.05709	2.84389	3.94946	2.04489	3.74232	4.24222	3.86939	4.05959	3.72076	3.6831	3.29922	3.6091	3.72564	2.82225	3.78927	3.41054	3.1489	3.42701	3.53989	3.38485	3.37316	3.96725	3.81734	3.67161	4.40833	2.98682	3.23743	2.80619	3.88203	3.55291	3.51247	3.80894	2.48521	4.03898	3.43546	3.73038	3.64426	3.62475	3.8981	3.20506	3.29467	3.64446	3.49361	4.20337	2.34964	3.68696	3.68319	3.42533	3.0419	2.94058	3.305	3.0455	3.89571	3.32074	3.38033	4.24297	2.98725	3.55959	3.13218
OR52B1P	0.00186902	-2.72839	0.0142992	0.522448	-0.781451	-1.91265	-1.86814	-1.72004	-2.14964	-0.771032	-3.07931	-1.15168	-4.34055	-1.03337	-0.407843	-1.83402	-2.38543	-2.38543	-2.38543	-0.523337	-0.782763	-2.9725	-1.89553	-0.522035	-1.04618	1.22818	-1.83867	-2.59648	-3.22157	-2.30715	-0.0963874	-0.229121	-1.21883	-0.0121473	-1.33657	-1.77866	-0.0804082	-2.60886	-2.31811	-0.904551	-1.28763	-4.34055	-1.57629	-4.34055	-1.68349	-0.18441	-1.73521	-1.08314	-1.3829	-1.5789	0.143503	-0.849265	-1.74855	-2.04619	-1.70988	-0.320475	0.709839	-1.02507	-1.99645	-1.05694	-1.45759	0.110328	-1.46474	-2.05947	-0.825329	-1.06504	-1.65201	-2.02076	-1.67273	-0.182005	-0.835636	-2.15584	-3.14169	-1.54628	-0.987157	-0.999771	-0.830702	-1.9119	-1.29038	-2.62088	-1.37054	-1.64112	-1.49178	-1.83584	-0.914989	-0.387144	-2.91788	0.588786	0.293133	-1.01914	-2.72426	-3.54613	-1.12614	-0.115991	-1.94832	-0.192194	-1.21542	0.195793	-0.52793	0.554303	0.445183	-0.520771	-2.01992	-0.651611	-1.29512	-1.70722	-1.29288	-1.86679	0.123235	-1.15222	-0.943999	-1.19813	-0.581584	-1.10307	-0.297355	-0.952324	-1.59245	-0.698044	-1.00752	-1.87438	0.821974	-0.762179	-0.813947	-1.26231	-1.39412	-2.45821	-4.34055	-0.617021	-0.424902	-2.18455	0.160425	-1.47032	-0.315405	-0.632567	-0.374001	-1.5815	-2.56298	-0.4207	0.898151	-2.3266	-2.36295	-0.296193	-1.76497	-0.511039	-1.92056	-1.62355	-0.796732	-0.855609	-0.666737	-2.13693	-1.72534	0.103872	0.196505	-0.474132	-1.12236	-0.571141	-0.194314	-0.894312	0.514128	-2.32767	-0.225157	-0.318261	-3.0578	1.12009	-1.22393	-0.501827
NHSL1	0.00187904	-2.72606	0.0143706	0.342475	2.41115	3.32922	1.97201	0.967696	0.924079	3.00025	2.32599	3.49443	1.30321	3.27323	1.89618	1.21061	2.83811	2.83811	2.83811	1.39778	2.49422	2.32347	1.98366	1.53799	1.65164	2.58786	1.31215	1.91104	2.80546	1.63384	2.95436	1.7649	2.82722	1.75262	1.96366	1.59217	0.665482	1.34011	1.89346	1.35711	2.00442	2.23853	1.58059	1.94939	4.17695	1.96368	2.73897	1.24725	3.25505	3.12648	2.30355	0.64753	0.902879	2.18904	1.27523	1.16419	0.821964	1.65239	2.7313	3.57781	1.8121	2.32388	1.82957	1.48193	2.40407	2.64003	0.908784	2.31502	1.75682	2.17951	1.77116	2.6019	2.8882	1.86769	1.24263	1.51922	1.66425	1.24823	1.32529	1.71186	2.11736	2.23246	0.91583	2.20127	2.07654	3.4981	1.91941	1.56492	2.44855	2.31566	3.61288	2.07652	2.85677	2.98365	2.12082	1.41838	2.52824	1.20304	2.60993	3.29811	2.47254	1.45394	3.14701	2.31051	2.32986	2.61164	3.70157	2.71573	1.44529	3.31182	2.54877	2.16796	1.89181	3.05128	1.86093	2.70045	3.12962	2.46301	3.90715	1.76559	2.29451	3.5901	1.9071	2.82898	1.84048	1.9117	2.56753	2.1599	2.39666	3.49958	2.61934	2.21556	1.86911	2.4941	1.93638	2.68444	2.63749	1.48044	2.47941	3.28155	2.30575	3.04079	2.39872	2.14989	2.33129	2.7578	2.91988	2.11343	3.11309	1.92123	2.33917	1.87866	2.26885	3.53807	2.76126	2.19263	1.71333	2.37299	2.08791	1.37671	2.97124	2.5741	2.14885	2.19281	2.05947	0.832738
KBTBD4	0.00188043	-2.72574	0.0143758	0.132544	4.10417	4.61064	4.03445	4.37609	4.22886	3.98694	3.8263	3.4063	4.20253	4.19884	4.07933	3.98294	3.92029	3.92029	3.92029	3.83493	4.32479	4.09943	3.99015	4.0503	3.76845	4.52727	4.00003	3.47833	3.99087	4.15078	4.10066	4.0738	4.09256	3.94856	3.68635	4.06643	4.53782	4.06508	3.60206	4.38526	4.1641	3.93346	3.90318	4.04136	3.94773	4.03213	3.47818	4.01364	3.77603	3.78963	4.0189	3.94779	3.95249	3.90021	4.03476	3.98457	4.30345	3.92283	3.99081	3.60728	4.16187	3.96028	3.90163	4.02199	4.03875	4.07262	4.22134	4.22284	4.13307	4.62228	4.00922	3.86225	3.92041	3.65146	4.00549	3.95818	4.0817	3.95614	4.06225	4.15569	3.88733	3.94795	3.89732	3.7156	4.32845	4.28962	3.79313	4.27117	4.16852	4.11461	3.86084	3.97014	4.03208	4.00955	4.06846	4.26966	3.83313	4.53145	4.06655	3.95992	4.3061	3.92545	3.99619	4.21929	4.09265	4.16008	3.63021	4.18707	4.52819	4.04591	4.45447	3.90748	3.97047	3.84453	3.91173	4.14338	3.99117	4.35858	4.20751	4.11969	4.51806	3.83368	4.41599	4.59446	4.18194	4.21154	4.14447	4.23256	4.03001	3.94536	4.06733	4.03952	4.80082	4.6305	4.44449	3.78403	4.30067	3.91169	4.13765	4.47563	3.91961	4.26118	4.17047	3.97868	4.11426	4.08748	4.62702	4.44565	3.79468	4.16502	3.92437	4.24024	4.06797	4.11402	4.06072	4.24755	4.61145	3.69347	4.40535	4.25398	3.96669	4.23774	3.89754	4.59514	3.62194	4.27329
GPSM3	0.0018818	-2.72543	0.0143809	0.258677	9.02006	9.74293	9.10421	9.76126	8.65599	8.74277	7.86256	7.37389	9.37084	8.76923	8.96292	9.33361	8.29676	8.29676	8.29676	9.50021	9.20166	8.12568	8.97591	9.32484	8.48561	9.95963	8.71256	8.711	8.31902	9.22093	9.05158	9.07042	8.0294	9.12435	8.3674	9.27724	9.65751	8.25679	8.21426	9.4973	9.19569	8.91354	8.29621	7.84846	8.38832	8.8305	8.67042	8.89567	8.53984	8.54271	8.64458	8.66716	8.89961	8.31058	9.3104	9.15234	9.27385	8.84957	8.67349	8.27795	8.95051	8.7165	8.74767	8.96458	8.47176	9.17014	9.20625	9.22723	8.95029	9.68242	9.06179	8.25668	9.32865	7.78897	8.62194	8.08479	8.80439	8.22053	8.67117	8.96345	8.96163	8.82298	8.52434	7.69131	9.4801	9.40958	8.25433	9.87674	9.32192	9.27144	8.49978	8.33725	8.42248	9.17333	8.65706	9.37047	8.05424	9.58503	8.75933	9.06998	9.3003	9.07103	7.9636	9.21532	8.67878	9.23312	8.08819	8.79831	9.88703	8.66156	10.5151	8.81375	8.61623	8.42805	9.39312	8.97994	8.88342	9.43818	9.31425	8.78467	9.86947	8.65953	9.49684	9.5533	9.22266	8.94381	8.47564	9.63047	8.93525	8.89955	9.0216	8.02514	10.0724	9.68547	9.63037	8.62666	8.98318	8.33243	9.37331	9.37504	8.03212	9.14631	9.0314	9.25057	9.05798	8.91567	9.53068	9.69416	8.71918	9.15802	8.57391	9.70528	8.93887	9.09875	9.25323	9.63564	9.93033	8.39438	9.7288	8.89727	8.88484	9.23546	8.1959	9.78018	8.35757	8.68383
CASP8	0.00188254	-2.72526	0.0143812	0.196171	7.92434	8.17469	7.67251	7.78829	7.83223	7.94295	7.30085	6.19742	7.80951	7.75993	7.68497	7.67008	7.67195	7.67195	7.67195	7.8234	8.0883	7.50513	7.35752	7.55803	7.72551	8.85344	7.80197	7.14041	7.58046	7.95085	7.81746	8.02651	7.05877	8.21473	7.77038	8.37145	8.4653	7.55416	7.27823	8.06651	8.25592	8.14408	7.91272	7.3089	7.78008	7.63491	7.85191	7.6402	7.57566	7.58792	7.96722	7.53115	8.02397	7.53698	7.85215	8.05154	7.67254	7.71645	8.02083	7.01884	7.80075	7.98083	7.78536	8.25392	7.53959	8.40675	7.86634	7.97193	7.58722	8.49251	7.53554	7.3943	8.23388	7.50433	7.58452	8.07638	7.52497	7.60341	8.18067	8.02256	7.75923	7.71634	7.489	7.47472	8.14482	8.3062	8.03139	7.73986	7.74036	7.67745	7.40183	7.58755	7.58782	8.17597	8.15325	7.62671	8.18993	7.76112	7.80217	8.11842	8.08967	8.22645	7.26129	8.37914	7.79086	8.32693	7.62021	8.24692	8.87483	7.71176	8.74089	7.75421	7.70501	7.4744	7.79973	7.6694	7.74016	7.83486	8.29803	7.57303	8.4742	7.55584	8.03229	7.99038	8.15247	7.6479	7.87269	7.95308	7.54937	8.13709	7.32735	7.15327	8.81355	8.76227	8.24432	7.54495	8.30769	8.29194	7.69501	8.62346	7.22267	7.83197	8.2301	8.12178	8.05927	8.07238	8.45228	8.7426	7.58065	7.78119	7.73527	8.04366	7.63637	8.01488	7.74624	8.53986	8.50692	7.57964	8.3613	8.10102	8.22678	8.43363	7.24372	7.76335	7.4271	8.40177
ATP5F1A	0.00189467	-2.72247	0.0144685	-0.172939	6.23281	6.50834	6.60833	6.30791	6.92321	6.08347	6.39471	6.18864	6.15317	6.41076	6.30546	6.27222	6.48255	6.48255	6.48255	6.02145	5.63754	7.0154	6.18341	6.41585	5.86722	5.83291	6.05779	6.28307	6.06559	6.24827	5.57766	6.27661	6.5472	5.57594	6.33091	5.81755	5.65287	6.33393	6.09627	6.2578	5.85367	6.39269	6.12239	6.21582	6.4164	6.14963	6.50244	6.36422	6.25664	6.68006	6.20563	6.47934	6.21317	6.51504	6.31424	6.01511	6.09154	6.4647	5.88062	6.21396	6.7841	6.09234	6.54002	6.76621	6.50731	6.076	6.15892	6.23704	6.28084	5.8998	6.10204	6.38569	6.26999	6.33556	6.32387	6.48772	7.14403	7.14477	5.94862	6.07729	6.42927	6.23757	6.79808	6.05123	6.09937	5.89913	6.26518	6.25087	6.44506	6.81299	6.47434	6.4687	5.94896	6.21635	6.14548	6.31522	6.65132	6.41333	6.10176	5.88302	6.2575	5.69934	6.51243	5.95482	6.35994	5.97228	6.43113	6.00785	5.67663	6.06778	6.23192	6.24852	6.29635	6.42606	6.34795	6.42803	5.94328	6.15043	6.38848	6.40222	5.74472	6.38027	5.81125	5.86089	5.45508	6.20952	6.29134	5.54809	6.50119	5.9956	5.94706	6.58445	5.38782	5.54643	6.13727	6.47871	5.91079	5.98166	6.18234	5.96456	6.55618	6.26061	5.8722	5.8021	6.66008	6.16622	6.04738	5.44234	5.96549	5.14862	6.6636	5.55628	6.44487	5.98294	6.17337	5.0077	6.02212	6.16997	5.6078	6.32494	6.49295	5.58985	6.49275	6.15889	6.17113	5.67539
SNORD46	0.00189684	-2.72197	0.0144797	-0.341579	-0.502679	-1.05335	-0.467813	-1.01691	0.024913	-1.76962	0.0692914	-0.57189	-1.29462	-1.16926	-0.407843	-0.18213	-0.396869	-0.396869	-0.396869	-1.64976	-2.14142	-0.202818	-0.330297	-1.21771	0.0225843	-2.99075	-0.144869	-0.0332443	0.270551	-0.978629	-0.925651	-0.38865	-0.497168	-0.766624	-1.33657	-2.11447	-0.832372	-0.4407	-0.381909	-0.790172	-1.45565	-1.08908	-0.686571	-0.404641	-0.395134	-0.247676	-0.410854	-1.53446	-0.799986	-1.5789	0.214277	0.0851198	-0.189632	0.124702	0.187445	-0.706172	-1.16513	-0.0994138	0.00767519	-1.05694	0.0545708	-0.0729238	-0.0171457	0.00300654	-1.08706	-0.468188	0.36291	0.180455	-0.441168	-0.832818	-0.631514	-0.350079	-0.834064	0.0174717	0.170026	0.0102639	-0.215169	-0.0454425	-0.919558	-0.34883	-0.787026	-0.579155	-0.0469115	-0.878675	-1.43433	-1.69217	0.173605	-0.95781	-1.54228	0.157148	-0.976493	-0.753704	-0.42607	-1.99476	-1.458	-1.19092	-0.926948	-1.07224	-0.208672	-0.544757	-0.403753	-2.00791	-0.500761	-1.92747	-1.57401	-2.29695	-0.661157	-2.84385	-3.01588	-1.3025	-1.46204	-1.19813	-1.96776	-0.760298	-0.576861	-1.40902	-1.40106	-1.47932	-0.169037	-0.387994	-3.01072	-0.218048	-1.6939	-1.02803	-1.02664	-0.0326066	-0.207843	-1.14838	-1.13579	-1.8528	-0.315769	0.373546	-1.37861	-0.809527	-0.0918481	-2.18296	-0.27144	0.0649898	0.197095	-1.23669	0.0903061	-0.101448	-0.351105	-0.932909	-0.824029	-0.386813	-1.23351	0.20984	-3.29141	-2.85349	0.279146	-2.27163	-1.0351	-1.18276	-0.922289	-1.18709	-0.441144	-0.894312	-1.40493	-0.154428	-0.0815015	-1.13718	-0.212942	-0.918586	-0.810592	-0.629283
AL132708.1	0.00190167	-2.72087	0.0145111	0.431116	0.394271	0.786813	-2.19903	-0.686718	1.08235	0.890967	-0.654097	-0.0226496	0.168915	0.583763	0.270914	0.153835	-1.5846	-1.5846	-1.5846	0.239474	0.900461	-1.06306	-0.0425976	-0.780396	-0.908962	0.726571	0.182287	-1.47937	0.125093	-0.169397	1.28379	1.0102	-0.549737	1.27943	-0.28703	-0.0630846	-0.0804082	-0.517488	0.242623	0.74862	1.46014	-0.55552	0.440122	0.321548	-0.625609	0.569606	-0.510505	0.689864	0.0726183	-0.689391	1.25215	-0.0343212	0.803783	-0.965808	0.4125	-1.23419	-1.16513	-0.0326619	0.64043	-0.13299	-0.657716	-0.825169	0.574241	0.299527	-0.603865	1.39009	0.236929	-1.02103	0.709429	-0.536483	0.209735	0.53576	0.263553	-0.752524	0.170026	-0.254772	-1.35369	-0.760431	0.319201	-0.0663743	-0.671771	-0.421099	-0.975162	-0.713589	0.52495	1.33362	-0.487905	-1.55519	0.487166	-0.163178	-0.976493	-1.72216	-0.0151483	0.732721	1.10228	-0.554399	0.13475	-1.26989	0.673932	1.37515	0.39069	0.801728	-2.22632	-1.24114	0.023394	1.49763	0.112155	0.813955	2.14778	0.643981	1.44102	-0.962588	-0.823462	-0.251412	-0.683514	0.627764	0.801455	0.764648	0.00208558	0.520394	1.86224	-0.130124	1.69202	0.531993	0.458209	-0.786342	-0.509356	0.606462	-1.55995	0.314654	0.751176	-1.82104	0.855443	1.28216	-0.598327	0.76643	0.630119	1.80242	0.527813	1.3781	-1.72181	0.60463	1.06349	1.08749	-0.138392	1.67191	1.98512	1.30163	0.211288	0.723694	0.0158129	-0.397489	0.713143	0.475543	-0.0928735	1.10731	-0.441144	-0.471437	0.916646	-1.51849	1.35466	1.09335	-1.93482	0.280087	-0.0756669	0.382225
SLC2A14	0.00190288	-2.72059	0.0145137	-0.712901	2.55508	1.10953	4.24558	0.654842	0.707928	0.772361	0.54886	2.63089	0.478119	0.625433	3.95847	1.71593	3.14652	3.14652	3.14652	4.25688	4.47324	0.0355479	1.91817	1.87386	1.08893	1.70489	3.87948	0.602621	0.688124	4.31473	1.97607	1.04184	1.28238	0.384825	2.23549	0.46559	0.978403	2.96383	-0.122503	1.66847	1.63766	2.87332	0.350508	0.512163	-1.11708	0.981821	0.589954	3.82001	3.29769	0.748541	4.68726	0.68583	4.80187	3.01227	1.42046	5.5512	0.309242	3.48394	-0.40782	1.67429	0.954431	2.08209	0.379763	3.87984	0.870607	3.93501	1.17238	5.00772	3.82405	0.605559	1.17861	-0.226749	5.13312	1.69192	0.733735	4.46456	1.04139	0.0329312	0.173526	1.10013	0.211529	4.5033	2.73796	2.4303	0.470344	1.47531	2.9258	0.133151	4.63585	0.267705	2.55128	-0.239882	1.09366	3.80978	0.387261	-0.192194	2.23883	0.707049	1.26986	0.402346	0.39069	3.53075	-0.31233	4.29186	0.496008	3.55625	-0.661157	0.436524	0.985824	3.38125	-0.133185	0.0761602	0.527889	0.465807	1.03975	0.583446	1.72038	0.764648	3.69271	-0.0180353	0.554795	0.243518	1.25517	1.46936	1.5455	0.896653	3.45813	2.02399	-0.668943	2.83968	1.83525	-1.06573	1.86911	0.549987	1.21867	3.3727	4.33106	-0.0054324	5.27735	0.631616	1.64678	0.547687	0.678282	0.823107	0.221918	0.811842	0.947835	2.02699	1.00158	1.92123	1.01671	1.49045	3.43969	3.88765	0.756415	2.46126	0.87661	0.815261	1.23101	0.676061	0.94887	0.927595	2.2807	0.872619	2.02632	0.382225
TNFRSF10C	0.00190342	-2.72047	0.0145137	0.335884	8.90784	9.63554	9.02402	9.62672	8.428	8.79425	7.70961	5.22353	9.08774	8.68921	8.66473	9.33041	8.13816	8.13816	8.13816	9.36166	9.64971	7.32761	8.52824	8.79376	8.02888	9.9914	8.56865	7.20912	7.84612	9.48656	9.11838	9.21986	7.15455	9.54234	8.50971	8.94549	9.43603	7.95917	8.29286	9.20071	9.36516	8.93366	8.72973	7.40849	7.88087	9.08419	8.35828	9.04766	8.15688	7.82892	9.13439	8.29641	8.53368	7.63397	8.95729	9.7794	7.63274	8.43067	8.84415	7.68794	8.26596	8.8014	8.02918	8.29476	7.95417	9.31877	8.95905	9.40968	8.73916	9.3618	8.51097	8.03815	9.09607	7.32121	8.5324	8.6942	8.24358	7.81851	9.31595	8.6482	8.70794	8.45232	7.7995	7.62033	9.74344	10.0257	8.7922	8.93739	9.25547	8.9079	7.70053	7.56674	8.41852	9.37918	8.669	9.59298	7.66188	9.46848	9.00232	9.02989	9.25788	9.03655	6.89004	9.47847	8.95401	8.8427	7.84001	9.268	9.49016	8.28069	10.043	8.76805	8.48491	7.9077	9.34708	8.81725	8.6413	9.82408	9.44462	8.75395	9.77912	8.30149	9.15095	10.0919	9.22026	8.5974	7.86428	9.40151	8.38304	8.76457	9.11203	6.96463	9.90042	9.6384	9.4659	8.04366	9.13285	8.88217	9.64461	9.86041	7.18182	8.64784	9.3265	9.2448	9.56034	8.97083	9.36308	9.49111	8.50722	8.97059	8.77965	9.65494	8.00824	8.81891	9.0081	9.39524	9.15848	8.47213	9.47205	9.09761	9.47384	9.12521	7.43778	9.63952	7.46393	9.03123
ERP29	0.00190734	-2.71957	0.0145383	0.190598	4.71449	4.84035	5.01484	4.40234	4.58417	5.01113	4.65044	4.48841	4.27774	5.04204	4.42512	4.26894	4.87668	4.87668	4.87668	4.41823	4.30228	4.98095	4.39407	4.48484	4.42002	3.93186	4.38775	4.58843	5.0224	4.0346	4.16785	4.56511	4.87432	3.4173	4.48452	4.76362	4.17329	4.80167	4.24668	4.36688	4.53302	4.48198	4.43979	4.71005	5.0518	4.35585	4.49439	4.58829	4.53586	4.78705	4.42166	4.62166	4.21925	4.63228	4.43595	4.55656	4.70545	4.45481	4.53881	4.37084	4.8694	4.01301	4.60488	4.93427	4.66815	4.90051	4.11791	4.36069	4.84029	5.27943	4.48023	4.82814	4.96312	4.49908	4.65325	4.98441	4.97956	4.96137	4.35192	4.50407	4.50784	4.5374	4.85732	4.40921	4.07301	5.21894	4.37782	4.18611	4.50374	4.84027	4.88103	4.79593	4.33059	4.92039	4.75506	4.26602	4.53684	4.70987	4.81214	4.87824	4.37439	4.03034	4.54758	4.78633	4.76536	4.37537	4.96638	4.60469	5.77384	4.84137	6.17826	4.87122	4.43341	4.63775	4.47975	4.58108	4.92558	4.43621	5.53149	5.0217	5.10825	4.45123	4.2188	4.3667	4.06789	4.7222	4.91408	3.98663	4.5807	4.98769	4.87441	5.00622	5.96352	4.97253	4.48801	4.61371	5.03443	4.94009	4.38785	5.60207	4.82615	4.63029	5.08769	4.41548	4.68345	4.81339	5.32093	5.38963	4.83542	4.14338	4.61148	4.43692	4.60515	5.32	4.5931	5.27502	4.43018	4.52455	4.44503	4.59244	5.01724	4.97408	4.81947	4.68627	4.40683	4.291
AL133445.2	0.0019129	-2.71831	0.0145715	0.210585	3.84518	4.17407	3.27884	5.08402	3.91631	3.41746	2.90621	2.12713	3.19938	3.40469	3.72041	3.94014	3.52585	3.52585	3.52585	4.35128	3.95593	3.53609	3.17719	3.3195	3.28	4.07615	3.38888	3.07703	3.52391	4.4818	3.75231	4.01125	2.89271	4.11844	3.74139	3.72061	4.30062	3.08565	3.29277	4.07403	3.88949	3.85593	3.66839	2.96645	3.47598	4.11305	3.78707	4.04722	3.4938	3.35635	3.68068	3.73598	3.91341	3.43884	3.92948	4.32375	4.02756	3.52329	3.67569	3.22542	3.497	3.60327	4.11988	4.10421	3.70242	3.86399	3.81586	3.57565	3.87172	4.26694	3.41307	3.34083	3.8645	3.13726	3.60548	3.86642	3.49702	3.07626	3.94928	3.75111	3.8444	3.75441	3.34404	3.61826	4.08214	4.0558	3.51812	3.86746	4.21949	3.58428	3.39945	3.68312	3.36594	4.35567	3.84978	4.29844	3.46093	4.44939	3.32378	3.81195	4.55559	4.0037	3.03577	4.43403	3.59062	4.36461	4.03331	4.1215	4.47135	3.39352	4.58273	3.84677	3.61731	3.39736	4.03457	3.96918	3.61826	4.16488	4.02102	3.39896	4.37992	3.24026	4.0079	4.33026	4.10537	3.51779	3.70691	3.77711	3.72949	3.67685	3.63559	2.83531	4.45438	4.39552	4.09646	3.52323	3.75856	3.92595	3.97298	4.17382	3.27711	3.68689	4.34286	4.12315	3.90679	4.0734	4.39409	4.00028	3.54359	3.24544	3.68989	4.63767	4.06797	4.14168	3.8581	3.95295	4.74314	3.78581	4.18872	3.76929	4.26436	4.08861	3.25209	3.39692	2.86652	4.05225
AC099524.1	0.00191312	-2.71826	0.0145715	0.278209	4.10843	4.42705	3.50257	4.67418	4.26232	4.21249	3.2102	2.37015	4.36812	3.90943	3.14637	3.82251	4.00249	4.00249	4.00249	3.62422	3.62378	3.99385	3.86539	4.10557	3.19881	3.88784	3.34286	2.26443	4.01688	4.34215	4.76421	4.57596	2.96006	3.71712	3.72888	4.36225	4.81552	3.15533	4.15783	4.20392	3.78497	3.1783	4.01313	3.53085	3.58348	3.72123	3.57251	4.26583	3.63904	3.31558	3.21237	3.82017	4.1436	3.73877	4.13288	4.91204	5.16746	4.16247	4.45524	2.43554	3.50844	3.00589	4.39345	4.43169	3.67624	4.19823	4.62183	3.71748	4.21337	3.91566	2.94748	3.19953	4.20684	2.97006	3.66786	4.51164	4.61958	3.03876	3.87464	4.3564	3.86841	4.09913	3.37631	3.579	4.68382	3.69927	3.06817	4.52194	4.55516	3.215	3.75586	3.76618	4.04642	3.96059	3.54732	4.39154	3.34391	4.64815	3.27341	4.20162	3.66289	4.4607	2.98875	4.86508	4.34739	4.1434	4.23918	4.07221	4.49531	4.13266	5.31188	4.32968	2.96074	3.56399	4.44853	4.19952	4.53274	4.2727	4.43372	3.65576	4.41572	3.41118	4.57772	4.7285	4.22515	3.86717	4.23065	4.35091	4.39446	4.01806	4.14625	3.67623	5.95185	4.91672	4.10113	3.54451	4.03133	3.16511	4.60601	4.47076	3.2717	3.52669	3.79967	4.35823	3.97538	3.59718	4.64447	5.09046	4.07323	4.05344	3.37498	5.24737	4.35757	4.38873	3.61428	4.78101	4.8841	3.96013	4.34603	4.00746	4.44133	4.1882	3.27335	4.66304	3.46997	4.37643
H1-3	0.0019146	-2.71792	0.0145774	-0.32413	5.20199	4.10776	5.57463	4.5661	6.07317	4.76675	5.66871	5.27089	4.6513	5.25447	5.38229	5.18515	5.66443	5.66443	5.66443	4.88861	4.0631	6.92006	5.28605	6.1411	5.6061	3.43671	5.46873	6.25923	5.15479	4.90954	4.46358	5.13539	5.71985	4.2704	5.21025	4.68773	4.64509	5.28269	5.03631	4.73006	4.51892	5.41503	5.64193	5.10431	4.26944	4.82806	5.0697	4.81532	5.48136	4.82697	4.83774	5.77146	6.14732	5.44544	5.41493	4.82228	3.62561	6.07687	4.58793	4.97033	6.16793	4.88756	5.64009	5.75011	5.28026	5.01694	5.64229	4.82671	4.96761	4.94662	5.5551	5.2898	4.45836	5.80027	5.37668	5.88356	6.25038	6.21994	4.71324	5.37645	5.17783	5.40081	6.29845	5.45926	4.99314	4.35526	5.29307	5.11801	4.43482	6.56426	5.21787	5.0252	4.46484	4.00352	4.6046	5.52689	5.39855	4.65514	6.1627	3.53579	5.60881	4.61824	5.34023	4.68817	5.55025	5.10307	4.21847	4.37074	3.79328	4.13266	3.15529	5.17887	5.0625	5.06827	5.80224	4.86877	4.28722	4.82529	4.28	5.47293	4.09462	4.78387	4.90922	4.5132	4.5683	5.47205	4.97278	4.18555	5.86255	4.01299	5.19214	5.76073	2.64411	4.16943	4.13346	5.84734	5.15824	6.22983	5.00713	4.0937	5.64215	4.91271	4.87943	4.51239	5.48582	4.42345	4.39409	3.95418	4.90061	4.30151	6.16936	3.68101	5.44931	4.57613	5.22201	3.6733	4.61954	5.646	4.34137	5.93397	4.24405	4.11295	6.20045	5.01148	5.5257	4.96716
SSX2IP	0.00191925	-2.71687	0.0146074	-0.233747	3.5719	2.80099	3.35997	3.22141	3.53332	3.91411	3.85408	3.9991	2.34066	3.07695	3.96313	3.40443	3.9169	3.9169	3.9169	3.63051	3.12713	3.50667	3.58323	3.96848	3.67876	3.48675	3.40241	3.74696	3.55264	3.37249	3.2719	3.78693	3.98118	2.9903	3.46272	3.33576	4.3558	3.79432	3.94776	3.9271	4.2279	3.18499	3.45387	3.69715	3.57897	3.24619	3.97841	3.72176	3.58269	3.67458	3.05737	3.33934	3.66785	3.97639	3.89882	3.59365	3.34508	4.10434	3.38047	2.95438	3.01753	3.17997	3.2762	3.54976	3.49042	3.7635	4.08172	5.63977	3.08864	4.35982	3.7645	3.24819	3.99752	3.42841	3.93309	3.51476	3.79676	3.99091	3.1565	3.39523	3.14887	3.76678	3.81732	3.30838	3.28925	2.79537	3.6995	2.90632	3.04979	4.23517	3.46086	3.75073	3.57832	3.85067	3.95108	3.51934	3.64807	3.30937	2.51557	3.17062	2.2761	3.98567	3.32317	3.48624	3.45585	3.43127	3.09178	3.49705	4.42222	3.62452	3.65469	3.25068	2.97973	3.30318	2.82215	2.78115	3.50327	2.42196	2.99024	3.0939	3.03446	3.78363	3.71159	3.07532	3.87517	3.46679	4.06693	4.10363	2.60343	3.1756	3.02778	3.51849	3.53789	4.08334	3.37623	3.46489	3.78389	3.40798	3.11384	3.98174	3.55147	3.34645	3.33474	3.62358	4.48464	3.0053	3.12029	3.74266	3.00342	3.42353	2.54085	2.95949	3.37254	2.95616	3.17549	3.87842	3.30396	3.50453	4.19907	3.17635	2.8864	3.48102	3.61894	1.98376	3.89416	2.73933
CMTM8	0.00192148	-2.71636	0.0146189	-0.35324	1.21818	1.85495	1.93012	0.0923187	1.87089	0.597337	1.70299	1.49058	1.62984	1.70292	1.46795	2.34705	1.47686	1.47686	1.47686	1.17498	0.678717	2.23056	2.75777	0.753574	1.96902	0.913827	1.34987	1.85046	0.739012	1.56105	1.32362	0.977857	0.451682	0.735224	0.633482	1.33961	0.102795	1.86362	1.68883	1.05441	0.38988	0.605793	2.27184	2.03887	0.82446	1.36685	0.589954	0.689864	1.00444	0.639499	1.1109	2.03387	2.16231	0.270159	1.15583	-0.0164421	0.588261	0.861928	0.544154	1.10044	0.52929	1.35629	1.63978	1.37999	1.92401	0.481697	1.6878	0.866303	2.06089	1.55079	1.38086	2.02693	0.720779	0.919367	1.81753	-0.706608	1.26312	1.5172	1.39268	0.657812	1.3537	0.0797757	1.23019	3.14056	0.724787	0.903099	0.0633796	1.38377	1.26378	1.46366	1.72785	1.86311	1.50033	-0.0145987	-0.801495	1.02947	1.79948	-0.249976	1.10683	0.969236	0.39069	2.2726	0.967719	-0.777972	0.341472	0.803091	0.525686	0.115767	-0.336274	0.973213	0.949411	1.48201	0.674945	0.741925	0.70124	1.36375	1.20624	1.14695	-0.169037	1.62639	-0.19887	1.03441	0.998088	-0.35035	0.27295	1.9117	1.22372	0.402324	0.202405	1.28574	1.08613	0.575552	-0.652877	-0.632567	1.38135	-0.448471	0.451955	0.427706	2.33004	0.405239	2.10152	1.07661	0.946157	0.615407	1.72867	0.130969	0.40871	-1.31599	0.753188	0.871378	1.42292	0.390954	0.613263	1.81304	-0.202036	0.190145	0.764362	0.958181	-0.0461166	1.16807	0.16892	0.740289	2.11391	1.12009	0.810451	0.624996
NEDD8	0.00192589	-2.71537	0.0146458	0.14745	4.3094	4.27017	4.2918	4.9211	4.15595	4.30441	4.29517	3.47723	4.33008	4.10622	4.13823	4.37238	4.0341	4.0341	4.0341	4.33211	4.26618	4.15737	4.14489	3.92937	4.00826	4.86287	4.23486	3.93738	4.18688	4.69242	3.75958	4.3482	3.96721	4.06915	3.96065	4.13264	4.73108	4.0847	4.17604	4.14404	4.14219	4.24648	4.12207	3.83914	4.35371	4.49762	4.15954	4.34897	4.16567	4.29711	4.35667	4.11852	4.07087	3.90021	4.28763	4.84761	4.3274	3.80915	4.43525	4.13319	4.15096	4.50128	4.00648	3.7263	4.06723	4.47737	4.15322	4.23043	4.21748	4.46809	4.3203	4.14517	4.4709	4.32921	4.35962	4.07371	4.10339	4.05804	4.53457	4.20965	4.01324	4.14092	4.05513	4.18961	4.2001	4.76022	4.17742	4.45079	4.49624	4.62869	3.89585	4.44133	4.06063	4.32698	4.40837	5.19314	4.51896	4.91013	4.47031	4.13888	4.58925	4.21582	4.12679	4.43759	4.20617	4.16008	4.39798	4.56138	4.37653	4.01049	5.13647	4.29317	3.91729	4.07218	4.30945	4.48498	3.89865	4.48352	4.42246	4.47308	4.36431	4.21146	4.19342	4.82519	4.14191	4.35557	4.57506	4.07526	4.25252	4.02312	3.93133	4.2101	4.45438	4.57299	4.71555	3.57241	4.43065	4.31715	4.23137	4.85789	4.07046	4.22985	4.57796	4.30728	4.38731	4.37069	4.666	3.87227	4.10455	3.93251	3.95765	4.71336	4.36526	4.57275	4.57874	4.13041	4.05404	4.0533	4.37371	4.56225	4.97677	4.14636	4.14831	4.71667	4.13089	4.46492
AL450405.1	0.00192644	-2.71524	0.0146458	-0.960239	1.37648	-1.91265	-1.00436	-1.01691	-0.175582	-0.268947	-0.370746	-0.670686	-1.65257	-0.909173	-0.855967	-1.42302	-0.614883	-0.614883	-0.614883	4.72781	-0.676741	-0.202818	-0.690032	-0.982546	-1.04618	3.91002	-0.568663	-0.424194	-0.427586	-2.30715	-1.63496	-2.13302	-0.13399	-0.766624	5.13477	-1.08001	-0.0804082	-1.34715	-0.246384	-1.02879	4.21396	-0.236686	-0.508323	4.30625	-0.802644	-0.888441	-0.410854	-1.36784	-0.0646613	-0.429691	-1.0184	0.026635	-0.33264	4.72353	-0.289232	-1.03593	-0.965731	-0.402394	-0.614552	-0.727678	-0.297371	-1.42946	-1.46474	-0.778714	0.0461847	-0.891144	-0.224528	-0.0951545	-0.929341	-0.290766	0.0408666	-0.350079	-0.409676	-0.173648	-0.123105	0.427799	0.0460176	6.19565	-0.497337	-0.993675	0.0861294	-0.149033	0.213368	-1.16824	-0.326327	-0.160535	-0.487905	-1.82573	-0.649891	-0.483107	-0.296692	-0.510821	-0.889247	-0.944401	-0.351971	-0.114259	-0.686657	3.94423	-0.441252	-0.892437	-1.14213	-0.743322	-0.641612	-0.427917	-0.526955	0.0363871	-0.562308	4.03708	-2.33713	-0.777303	-0.563624	-0.282228	-0.69746	-0.865759	-0.683514	-0.414039	-0.819046	-1.11479	-1.00752	-0.666209	-2.33068	-1.05423	-1.6939	-0.826531	-2.21814	4.79293	-0.301516	-0.948719	-0.122222	-1.16011	-0.315769	0.0866146	-2.20441	-1.01127	-1.38564	0.0251625	0.0119141	4.6275	-0.551606	-0.800028	0.0903061	-0.788361	-0.0782082	-1.30333	-0.619759	-1.0302	-1.51417	-1.50913	-0.666737	-2.13693	-0.306563	-2.27163	-0.881478	-0.856568	-0.746612	3.6733	-3.08219	0.037943	-0.374126	-0.517269	-0.384714	-1.3337	0.0560362	-2.42347	0.186857	-0.384724
AC103769.1	0.00192968	-2.71452	0.014665	0.226535	1.55252	2.19865	0.361182	1.54047	0.890229	1.79258	-0.134015	-0.0226496	1.45233	1.53815	1.04398	1.61068	1.38177	1.38177	1.38177	1.48366	1.84612	1.10878	1.04823	1.68185	1.15303	1.83424	1.08497	1.26764	1.30968	1.9224	1.54194	1.19038	0.763159	2.39347	1.49681	1.0753	1.75658	1.12961	1.11487	1.38172	1.83266	1.69897	1.60016	1.13938	1.26729	1.60034	1.59036	1.76053	1.0715	0.882186	1.34969	0.896451	1.57864	0.670358	1.11373	1.77858	1.82878	1.11842	1.11275	1.14131	0.920561	1.35629	1.16347	1.24733	1.58442	1.84824	1.50857	1.6341	1.34129	2.17951	1.15122	0.464343	1.83452	0.854045	1.05428	1.57485	1.2108	0.997703	1.45706	2.00421	1.92934	1.40359	1.25354	1.82533	2.16516	1.57314	1.34383	1.75099	1.4304	1.18245	0.990408	1.22218	1.29934	1.71113	1.5782	1.30948	1.03642	1.54158	0.821465	2.05653	2.03093	1.76009	0.73112	1.35521	0.907578	2.17608	1.73257	1.22809	2.19534	1.03719	1.989	1.61537	1.36536	1.14628	2.29934	1.31037	1.44929	1.2126	1.79314	1.29978	2.62669	0.995843	1.53924	1.95291	1.20915	1.33617	1.25696	1.55027	1.17112	1.5326	1.24756	1.43161	1.83563	2.45545	1.47082	1.14643	2.06514	1.84306	1.1657	1.29235	1.26673	1.43166	2.208	2.11081	0.786383	1.36792	1.77933	2.28711	1.00158	1.34564	1.2495	1.78271	1.23397	1.94452	1.77893	2.26462	2.23948	1.54604	1.64855	2.11934	2.17885	1.90875	0.86208	2.0329	1.50725	1.90751
NGRN	0.00193318	-2.71373	0.0146862	0.235944	3.08947	2.57096	3.28716	3.03266	2.62427	3.19727	3.19941	2.72133	2.31492	3.97939	2.73128	3.4781	3.09349	3.09349	3.09349	3.07939	2.45976	3.0434	3.27199	2.85655	3.01268	2.28255	3.27586	3.39064	3.22689	2.25794	2.96699	2.48198	3.46622	2.5117	2.80352	2.92881	2.8649	3.01243	2.71973	2.71648	2.88552	2.70668	2.4442	2.7639	2.89905	2.96153	3.05005	2.73174	2.86866	2.76912	2.56959	3.1121	2.86586	2.90497	2.61756	2.65796	2.43376	3.04034	3.10481	3.69912	2.82956	2.83419	2.68558	2.61087	2.83164	3.78288	3.13089	3.30065	3.14145	3.22198	3.22877	3.03675	2.59944	3.6753	2.79023	2.6689	2.50874	2.21646	2.75697	2.55573	2.65881	2.71355	3.08241	2.40358	2.48735	3.60989	2.61014	3.37938	2.76787	2.89154	2.91533	3.0989	3.01104	2.89522	3.25413	2.91287	2.78922	2.52929	3.02205	2.7239	2.84099	2.98562	3.11453	2.76035	3.04454	2.49814	2.72182	2.7547	3.7699	3.19748	3.2052	3.34698	2.65298	3.20893	2.44568	3.12052	3.62378	2.83019	2.8848	2.53921	2.80693	3.23199	3.3658	2.97099	3.30342	3.80465	3.04763	3.22606	2.74736	2.91776	2.81239	3.04043	2.77352	4.26751	3.23864	3.02449	3.11766	3.00416	3.04175	2.40576	3.12951	3.34645	3.41422	3.37413	2.71788	3.46681	2.9761	3.76953	4.32951	2.9621	2.75069	3.13813	3.23649	3.23832	3.21849	2.57888	2.83338	3.13486	3.90871	2.39068	3.62301	3.21926	3.07572	2.66757	5.61621	2.95465
LINC01483	0.00193798	-2.71265	0.0147171	0.435957	0.00250199	-1.41995	-1.00436	-0.546222	-0.105608	-0.449386	-0.0287834	1.03778	0.732608	-1.31931	0.209464	-0.620872	-1.18462	-1.18462	-1.18462	0.365464	0.553598	-1.31987	-0.109324	0.617037	1.27327	0.913827	0.223509	0.1787	-0.671591	-1.21387	1.50777	0.221248	-1.13612	0.051699	-2.04742	-0.751289	0.479236	-1.34715	-0.312556	-0.585479	0.438631	-1.08908	-0.0767838	-0.215355	-0.196457	-1.22794	-1.51224	-0.739872	-0.684824	-1.5789	0.631234	0.56774	-1.56076	-2.29641	0.341312	-1.4641	-0.965731	-0.581656	-0.855944	0.425706	-0.558848	-0.528697	-1.46474	-1.21608	-1.40705	1.13248	-1.06039	-1.34289	0.0754608	-1.20618	-0.835636	-1.76405	0.263553	-0.752524	-0.409826	-0.160912	-1.06863	-2.66611	-0.497337	-2.62088	-1.04948	-0.348124	-0.975162	0.0994191	0.0905563	1.44117	0.00493901	-1.55519	-0.014339	-2.13937	0.025812	-0.844689	0.440907	0.478231	-1.26383	0.0300157	-1.21542	-1.07224	-0.52793	0.647386	0.334058	0.881918	-1.06899	-0.535433	0.257517	0.106912	-0.661157	-0.0760427	0.218405	0.422335	0.0957576	-0.215968	-0.823462	-1.95768	-0.798685	-0.952324	0.236778	-0.0331907	0.293332	0.60758	0.821974	-0.635697	0.742166	0.20403	-0.0181036	-0.40234	-1.04451	0.72809	-0.808421	0.247124	0.239343	-1.32249	0.385674	1.14317	-0.273692	-0.831476	0.0119141	-0.24002	-2.50685	0.0346668	-0.36861	-1.11621	1.06349	1.27594	0.0529823	-0.610992	1.57607	1.41488	-0.550658	1.66195	0.864606	-0.00609402	-0.10997	0.6906	-0.320139	1.30235	-0.739103	-0.245699	1.05983	-0.324472	-1.29462	1.01285	-0.620202	-0.316306	-0.810592	-0.769099
PPP4R4	0.00194337	-2.71145	0.0147526	-0.457153	0.042252	-4.34055	1.04995	-0.418203	-0.587713	-1.1856	0.115937	2.14176	1.13689	0.0223631	0.593071	0.612158	0.656425	0.656425	0.656425	-0.222025	0.463719	-0.411615	0.624229	0.580784	-0.0477314	0.34764	0.413608	0.447663	-1.83269	-0.776423	1.67106	0.327747	-0.604294	0.334376	0.597215	-1.50644	0.340214	-0.684533	0.71075	0.257426	-0.00715495	0.391179	-0.426831	0.280205	-0.711413	-2.62034	0.00458762	-0.959418	-1.3829	0.783131	-0.86459	-0.0343212	2.28985	-1.33521	0.341312	-3.15869	-2.46158	0.36405	0.44099	0.876671	0.483629	0.78517	-0.438636	-0.443551	0.17142	-1.26282	-0.418235	-1.173	-0.247666	0.264863	-0.631514	-0.633734	-1.2074	0.0759379	0.0598134	-0.463073	-1.20413	-0.410029	-0.0769359	-0.0663743	0.796009	0.842456	-0.229086	0.226809	-0.776475	-0.160535	0.119545	-0.210985	-1.11736	0.681258	0.227746	-0.369001	0.396795	-1.99476	0.698259	-2.35765	0.00371835	-1.77146	-0.138792	-0.0304515	-0.50344	-0.0799484	-0.641612	0.575983	-0.957507	-1.11909	-1.14247	-0.657668	-1.24906	0.422335	-2.2781	-0.857825	0.527889	-0.483533	-1.06092	-0.827402	0.0527401	-1.28557	-2.63156	0.22192	-2.33068	-0.762179	-1.4188	-0.826531	-0.189093	-0.320424	-0.890996	0.248184	-0.316798	-0.241961	0.385301	-1.1884	-0.17229	-0.809527	-1.61194	-0.0579333	0.573141	0.530835	-1.94161	-0.323138	1.00527	-1.54118	0.0410444	0.0807237	-1.19764	-1.89164	-1.86295	-0.31425	-0.550658	1.57843	0.782085	-1.45469	0.0513906	-1.01047	-0.590024	0.754151	-1.34757	-0.0505497	0.374977	-2.74414	-2.84757	1.09335	-0.0456196	-0.586243	0.356498	-0.629283
IL12A	0.00194543	-2.71098	0.0147628	-0.395996	-0.401859	-1.22503	-0.85039	-3.14683	-0.249123	-0.771032	0.934429	1.03778	-0.564143	-2.46497	0.54413	-0.727252	-0.330951	-0.330951	-0.330951	-0.134116	-0.57798	-0.949977	-0.795968	0.0551043	0.384827	-1.84325	0.448797	0.227155	-0.0366934	-0.978629	0.498206	0.0451293	-0.350062	-1.14183	-1.8343	-0.258136	-0.832372	-0.298395	0.195787	-1.672	0.176517	-0.851519	-0.508323	-0.788594	-1.00448	-0.992975	-1.99905	-0.549365	-1.57467	-0.787499	-0.598853	-0.0343212	0.0013696	-0.0953095	0.480339	-1.73773	0.384216	-0.0994138	-1.50945	0.133272	0.436474	-1.19875	0.0714529	0.427679	-0.242533	-1.76477	-0.318133	-3.34189	-0.664704	-0.0808721	-0.0838005	0.137004	-2.05167	-1.54628	-0.669803	0.9325	0.458741	-0.0454425	-0.764677	-0.248407	-1.2011	-1.47651	0.164933	-0.496747	-0.914989	-1.18602	-0.186089	-1.82573	-1.81326	-1.1552	-0.976493	-0.941801	0.0993776	-0.612609	-0.451912	-1.03917	-1.57637	-3.18118	-0.441252	-1.54386	0.275111	-1.74443	-1.06899	-0.916471	-0.957507	-0.379598	-1.6509	-0.379326	-1.52929	0.0405946	-1.81312	0.178242	-1.28501	0.124028	0.199325	-2.39904	0.0527401	-0.582172	-0.587672	-0.387994	-0.627972	-1.05423	-0.517276	-0.826531	-0.872928	-0.320424	-0.509356	-0.773358	-1.33234	-0.241961	-0.433265	0.457772	-0.652877	-1.87443	-2.21064	-0.0579333	-1.7904	0.0649898	-2.19672	-1.86591	-0.667735	-1.11621	-0.891352	-0.285728	-1.19764	-1.39756	-0.0716109	-2.73684	-0.931339	-0.233818	-0.218968	-1.80609	-0.10997	-0.474132	-0.922289	-0.413019	-1.11505	-3.17867	-2.46857	-0.236946	-4.34055	-0.123697	-0.471305	-0.742866	0.459435	-0.501827
SH3RF2	0.00195054	-2.70985	0.0147959	-0.433883	0.0516909	-1.91265	-0.584418	-2.50268	-0.68642	-0.356347	0.678828	1.98831	0.168915	-1.48679	0.209464	0.0286741	1.00163	1.00163	1.00163	-0.415754	0.463719	1.32644	-0.109324	0.0551043	0.674125	-0.0488636	-0.2538	0.487991	-0.319495	-0.298914	1.32362	-0.229121	0.424688	0.171493	0.442277	0.400929	-0.407942	0.389154	1.01048	-1.89036	1.0537	0.861008	0.679738	0.0535989	-0.802644	-1.50876	-0.230091	-0.959418	0.197963	0.639499	0.28174	-0.097967	0.582491	0.866144	0.0151869	-4.34055	-0.493496	1.1475	0.209488	1.21973	-0.466322	-0.528697	-0.212553	0.158871	-0.242533	-0.595874	0.779183	-1.173	0.2134	-0.832818	-1.52521	0.182219	-0.834064	-1.23068	0.170026	-1.36811	-0.0786729	-0.517643	-0.0769359	-0.573443	0.270365	0.23033	0.349617	-0.250557	-1.06823	0.124024	-0.0559692	-0.0286801	-0.944153	1.15394	-0.596917	-1.55918	0.917526	-0.115991	-0.451912	-1.03917	0.13475	-2.54679	0.785972	0.402346	-0.50344	-0.421172	-0.641612	-0.651611	-0.957507	-0.286251	-0.767281	-0.219729	-1.87739	0.643981	-2.96845	-0.668685	0.969045	-1.38726	-0.384642	-2.80746	0.636628	-0.582172	-0.471087	-1.01121	-1.52192	-0.900825	-0.813947	0.20403	0.673178	-1.88693	-1.21632	0.473628	0.202405	0.98774	0.579806	-0.57251	0.475373	-0.203563	-0.598327	-0.340488	-0.27144	0.316634	-1.94161	-1.86591	-0.753322	-0.942994	-0.509721	0.372695	-1.19764	1.06051	-1.51417	-0.226685	-0.161935	1.24088	0.153479	-1.45469	-1.0351	-0.856568	0.35536	0.374967	-1.34757	-0.739169	-3.12011	-1.51849	-1.29462	0.271813	0.150998	-0.742866	-0.93566	-0.501827
PPARGC1B	0.00195157	-2.70962	0.0147959	0.272878	4.61006	4.86732	4.00952	4.17254	4.67146	4.32212	4.8974	5.74816	4.25084	5.24615	3.92062	3.42941	5.23055	5.23055	5.23055	4.05194	4.5867	5.19741	4.07148	4.22195	4.15244	3.96755	3.53521	4.9093	4.77665	3.58933	4.30847	3.96249	5.16066	3.76076	4.49442	3.57435	3.52493	4.05849	3.85284	4.01232	3.90258	4.41243	4.30017	4.18549	5.47846	3.73766	4.89328	4.60842	5.07454	5.14881	4.26795	4.26801	3.62978	5.13947	3.86749	3.07733	2.69165	4.20458	5.02023	5.05566	4.1691	4.3905	4.22019	4.56076	5.04069	4.11402	3.42615	4.30784	4.51965	3.67662	4.02062	4.8423	3.56266	4.68665	4.05661	4.27185	4.73754	4.42435	3.46904	4.47498	4.62237	4.3279	4.68556	4.67056	4.1747	3.57883	4.26095	4.42758	4.21036	4.91862	4.88353	5.04909	5.19677	4.88802	4.769	4.18356	5.24746	3.61201	4.23724	5.45758	4.27635	4.78394	5.37607	3.9669	4.66506	5.19498	5.89631	4.4441	4.14176	5.14159	3.04996	4.78283	4.86219	5.04664	4.4422	5.22127	4.64006	4.09697	5.34131	4.59544	5.19908	5.52432	4.10364	4.42216	4.46754	4.50909	5.02918	3.60519	5.06078	5.03601	4.31971	4.77749	4.68808	4.55939	4.30952	5.25154	4.75592	4.60404	3.91363	4.99314	5.18509	5.18192	4.88342	4.83968	3.63476	5.00607	4.75304	4.13862	5.28932	3.72484	5.02429	2.83745	4.81359	5.1601	4.75702	3.69083	4.69802	5.0827	4.59757	4.36655	5.16503	4.7688	5.07695	4.49347	4.74411	3.73399
RINT1	0.00195195	-2.70953	0.0147959	-0.168625	3.69697	3.60396	3.76931	3.9052	4.22207	3.93727	3.95054	3.73535	3.37156	4.01118	3.86192	3.44786	4.05583	4.05583	4.05583	3.50607	3.12713	4.48354	3.67531	3.45084	3.76333	3.15655	3.64549	3.58443	3.88187	3.64322	3.00423	3.38599	4.10961	2.95734	3.69496	3.26485	3.42526	4.18504	3.9264	3.40976	3.30255	3.60473	3.77987	3.93882	3.94773	3.73766	3.57251	3.74922	4.03315	4.10199	3.6993	3.89564	4.07796	3.94062	3.2818	3.45225	3.7227	3.88449	3.8163	3.65039	3.98062	3.64841	4.07237	3.92759	3.92774	3.49239	3.62786	3.35723	3.69457	3.59491	3.74172	3.82709	3.51503	4.04449	3.98302	3.97379	4.15275	4.39867	3.47683	3.64413	3.65316	3.83497	4.06176	4.21288	3.47406	3.39486	3.71325	3.51773	3.4498	3.61074	4.02345	3.96345	3.81461	3.19949	3.67126	3.63105	3.82345	3.56082	3.63434	3.2093	3.30602	3.51197	4.34316	3.74937	3.888	3.65958	3.8659	3.58617	2.82889	3.6349	3.34534	3.80749	3.75042	3.9059	3.50132	3.78577	3.19036	3.38002	3.4847	3.92126	2.9393	3.76655	3.56099	3.34948	3.06739	3.77234	4.08092	3.42804	3.74828	3.73962	3.24415	4.34339	2.4586	3.0812	3.23012	3.71062	3.4219	3.83315	3.32294	3.37837	4.27613	3.92908	3.70351	3.13212	3.70297	3.57737	3.30722	2.92571	3.43514	3.11813	4.03541	3.23798	3.65592	3.39979	3.68113	2.92828	3.29388	3.72046	3.37258	3.75868	3.6846	3.15507	4.15692	3.1296	3.95267	3.64726
SLC18A2	0.00195663	-2.70849	0.0148259	-0.388231	1.44703	0.429568	0.697176	2.72127	1.92204	1.42426	1.6245	2.64122	-0.225162	-0.108146	1.75277	2.18051	1.02699	1.02699	1.02699	1.64144	1.55112	0.54023	2.20577	2.26512	1.67366	1.31938	1.80845	2.58572	0.199655	0.724842	1.40013	1.94301	1.3268	2.18151	1.55469	1.33961	2.38842	0.30246	1.63718	2.14173	1.63766	1.84127	-0.349697	0.85959	0.82446	0.569606	1.46479	1.37028	1.58901	0.252019	1.47027	2.17519	1.4315	1.28666	2.09719	1.45525	0.975332	2.61002	1.14593	1.49669	0.174376	-0.282886	1.24192	0.81907	0.870607	1.94318	1.80343	3.54553	1.42887	1.78318	1.25782	0.0420864	1.83452	0.919367	1.63739	0.751224	1.6248	2.32947	1.2546	1.96291	1.71309	2.14668	2.1788	0.226809	1.88108	1.25718	0.586121	1.35124	1.39858	2.07842	0.658897	1.17663	1.32311	1.90476	0.744148	1.49498	0.564809	1.54158	-0.208672	1.13913	0.213653	2.01251	0.33971	0.769115	0.213634	1.88643	-1.14247	0.738201	2.04766	1.62101	0.0957576	-0.152618	0.765264	0.178096	1.95281	0.490504	1.8005	0.626958	0.00208558	-0.7723	1.45372	2.24778	1.21538	0.20403	2.21096	0.364106	0.603129	2.04755	-1.33234	0.98774	0.998092	0.188732	1.99578	2.53174	1.35025	1.61729	1.21836	0.480192	1.1657	0.999482	0.437935	0.712189	-1.12821	1.85107	2.91153	-0.0218658	0.830747	1.68705	1.36891	2.3817	1.30965	1.17485	1.875	0.833165	1.16088	2.09069	0.704783	1.63385	1.61802	-0.154428	-0.564139	1.13198	0.3642	0.76038	1.66634	-0.769099
TCEANC	0.00195972	-2.70781	0.0148439	0.212612	3.81981	3.23296	3.3361	3.95925	3.43696	3.71947	3.14984	3.76872	2.92093	4.49422	3.34517	3.55387	3.66157	3.66157	3.66157	4.38514	2.88027	3.93984	3.9701	3.64769	3.6176	3.54461	4.05815	3.28015	4.05754	4.0006	3.54048	3.67538	3.873	3.1808	3.82217	3.71397	3.74758	3.67861	3.38959	3.73034	3.53889	3.57957	3.69594	3.4861	3.79663	3.49354	4.03694	3.3008	3.95095	3.71097	3.50126	3.56672	3.97544	3.96931	3.72094	3.70868	3.79317	3.84065	3.69264	3.40397	3.11059	3.23032	3.71483	3.49717	3.43529	3.49239	3.64656	4.56066	3.76357	3.90953	3.93886	3.59184	3.71093	4.48296	3.81507	3.20677	4.01079	3.63032	3.56711	3.20466	3.65316	3.2777	3.94112	3.7828	3.24113	3.38591	3.53371	3.72237	3.63189	3.48479	3.51333	4.06692	3.77207	3.3872	4.27013	3.46959	3.42297	3.9947	3.79918	3.78147	3.26873	4.17661	3.70768	3.84893	3.23768	3.42438	3.48752	3.69034	5.14277	3.56609	4.67418	3.86219	3.73932	3.88167	3.53738	3.68451	4.05789	3.32171	3.64184	3.41718	3.70597	3.33599	4.0927	4.01316	4.15984	4.22183	3.90862	4.19085	3.27364	3.78794	3.20536	3.91096	4.15514	4.41075	3.92236	3.74167	3.98293	3.75009	3.79146	4.01558	3.70776	4.06209	3.55111	3.34916	3.49333	3.74663	3.88612	4.71534	4.79485	3.7726	3.38899	3.8083	3.64332	3.52412	4.07249	4.11101	4.41632	3.8422	5.29447	3.41122	3.34638	4.28991	3.99675	3.185	5.58524	3.64726
AC026368.1	0.00196165	-2.70738	0.014853	-0.342608	0.192779	-0.217125	0.4229	-0.0908156	0.453586	-0.896434	0.826376	0.55995	-0.769094	0.403888	-0.0664212	-0.429096	0.408844	0.408844	0.408844	0.101419	-0.57798	0.721873	0.920256	0.580784	0.0225843	-0.29724	0.377539	0.406176	0.688124	0.509613	-1.12567	-0.666856	0.122696	-0.881184	0.737115	-0.906307	-1.4363	0.346458	0.456392	-0.324352	-0.556772	0.0827615	0.819888	1.0438	-0.077742	0.532428	0.383379	-0.0940245	0.136651	0.347563	-0.274227	1.21726	1.05427	1.41735	-0.289232	-1.73773	0.455486	0.412767	0.00767519	-0.13299	-0.0760923	0.347802	0.154924	0.688701	0.17142	-0.242416	-0.318133	-2.75737	0.925587	-1.43673	0.312245	0.819492	0.542234	0.429835	0.413538	0.301588	0.267088	1.03627	-0.0769359	0.851285	0.0190903	0.873301	1.13282	0.995972	0.470344	-1.41701	-0.119563	-0.95781	0.147573	-0.0264025	0.227746	0.398393	0.153402	-0.768987	-0.559295	0.222524	0.13475	-0.743337	-0.441252	-0.352223	-1.50571	0.801728	0.702266	0.352941	-0.454363	0.358883	0.384135	-0.657668	-0.812824	-0.160019	-1.46204	0.405715	0.47534	0.329112	-1.06092	0.391161	-0.236051	-1.70318	0.00208558	0.474742	-1.24148	-0.635697	-0.271329	0.00705853	-0.383108	0.634417	0.379934	-0.773358	-0.216232	0.557002	-0.433265	0.910485	-1.0942	-1.87443	-1.01789	0.381139	-0.27144	0.196292	-0.162901	-2.3266	0.897072	0.148797	1.00602	0.372695	0.373129	-1.20222	-0.619634	-0.855609	-0.161935	-0.0902128	0.153479	-1.80609	0.390011	0.6906	-0.0928735	-1.81982	-0.441144	0.413651	-2.46857	-0.154428	-0.0815015	-0.670379	0.745188	-3.08457	0.0615582	0.446854
ARL2	0.00196272	-2.70714	0.0148556	-0.220882	1.84902	2.60981	2.41324	2.74881	1.56244	1.92821	2.38431	2.25375	1.45233	1.9194	2.24139	2.19515	1.71393	1.71393	1.71393	2.2271	1.26217	2.38942	2.17806	2.1949	1.85802	0.726571	2.1452	2.98844	1.86226	1.36117	1.50777	1.82068	2.06407	0.810973	1.41583	1.85609	1.78366	1.96589	1.56531	1.42972	1.23023	1.60233	2.04784	1.73663	1.93704	1.27979	1.7496	1.89776	2.10335	2.14129	1.18326	1.94192	1.86744	1.93641	2.8533	0.574957	1.46426	2.50159	1.68669	2.20436	1.79351	1.65063	1.95131	2.0451	1.7741	2.45909	2.28938	2.28616	1.40026	2.21971	1.97242	1.98926	1.91011	2.24425	1.61807	1.75421	2.03907	1.64747	0.837431	1.71186	1.24054	2.50286	2.07777	1.46083	1.63023	1.72275	1.9035	1.56492	1.74071	2.13785	2.51313	2.02605	1.69504	0.789899	1.72273	1.33748	1.58705	1.20304	2.03079	1.4801	1.27577	1.22713	2.23778	1.52539	1.69459	1.14224	1.9152	1.75564	1.48411	1.81598	1.52203	1.98288	1.55455	1.97074	0.613865	1.77186	1.93081	1.44888	2.19717	2.36248	1.60312	1.62046	0.998088	1.21907	1.30892	1.8774	1.60554	1.55027	2.11718	1.94857	1.5863	2.89695	0.639596	1.40893	1.18381	2.07282	1.42569	1.65039	1.94365	1.74383	2.34746	1.93195	1.76383	1.59198	1.7837	2.09999	1.92926	2.16291	1.66144	1.24088	1.50239	0.835498	1.95878	1.66837	1.88949	0.538778	1.1241	1.35257	1.64855	2.05143	1.30322	1.90875	2.21628	1.16487	1.84807	1.17554
AHI1	0.00196497	-2.70664	0.0148672	-0.293622	2.50106	0.540972	2.53003	1.01383	2.55034	2.87153	3.24734	2.92113	1.82482	3.0993	2.4682	2.59897	2.73416	2.73416	2.73416	1.69042	1.82822	3.29355	2.53557	2.62693	2.5117	1.18031	2.81857	3.11615	3.26211	2.23473	2.4237	1.74582	2.95063	1.67365	2.15045	2.01576	1.31181	2.87649	3.03784	2.50872	2.60497	2.11787	3.46991	3.02393	2.46291	2.33149	2.29833	2.84639	2.29793	2.79477	2.75904	2.7184	2.7641	2.71474	2.38956	2.24668	2.67681	2.10192	2.95373	3.25365	3.21906	1.94407	2.4905	2.39789	2.89657	2.52196	2.82638	1.56371	2.32717	1.55079	2.62786	3.13775	2.38659	3.26212	2.89023	3.38072	2.68209	3.25038	1.76746	2.73814	2.4834	2.68775	3.49861	3.37408	1.74968	2.02891	3.2985	1.10031	1.97451	0.969954	2.52596	3.04289	2.64681	1.34208	2.66496	2.0963	2.59805	1.68507	2.57916	1.69158	2.2761	2.72801	2.81771	1.57793	2.40982	0.759972	2.8167	2.82046	1.55875	2.78735	0.546613	1.39987	2.87206	2.78996	2.63511	2.29594	2.75045	2.3362	2.06824	3.11637	1.28704	2.95882	2.1586	1.8683	2.50548	1.6113	3.47235	2.48728	1.05519	2.54856	2.11183	3.40108	1.69334	1.91544	1.93638	2.013	2.55161	2.61573	1.66524	0.944322	2.91046	2.33672	2.2581	2.44523	2.20257	2.47324	1.64705	1.95391	2.27866	2.82386	2.86535	1.07035	2.6678	1.85821	2.27276	2.00921	0.509687	2.32103	2.72573	2.65374	1.01431	2.41091	3.1408	0.638665	2.18494	2.19774
AC139887.2	0.00196771	-2.70604	0.0148824	-0.164651	4.80326	4.70636	5.18925	5.00343	4.98784	4.68702	5.02815	4.24251	4.40519	4.67871	4.99993	4.66564	4.91284	4.91284	4.91284	4.61817	3.97638	4.99338	4.67994	4.45761	5.21755	4.24851	5.11744	5.17472	5.13593	5.0591	4.55007	4.59474	4.82226	4.93571	4.77368	4.5228	4.58092	5.16783	5.06917	4.7491	4.69729	4.70314	5.05236	5.18773	4.75661	5.07912	4.89328	4.80227	4.84465	4.61772	4.84612	5.55834	5.1348	5.01942	5.02692	4.803	4.8612	4.81569	4.62075	4.65463	5.17612	4.23148	5.02659	5.15092	5.06107	4.84011	4.66528	4.29703	4.85618	4.51328	5.05214	5.09372	5.00106	5.1753	4.8971	5.20978	5.1368	5.15123	4.83635	4.94684	5.12501	4.66408	5.01763	4.93593	4.85876	4.51149	5.57375	4.76669	5.14032	5.30633	5.21392	5.22018	4.53011	4.20089	4.64144	5.07543	5.13846	4.44537	4.82313	4.53272	4.48906	4.61238	4.85176	4.86508	4.66709	4.59676	5.0092	4.59129	4.41219	4.2419	4.82945	5.02298	5.02186	4.9333	4.48592	4.7026	4.41361	4.73042	4.35299	4.91678	4.70324	4.41515	4.25359	4.64195	4.5309	4.93729	4.96526	4.56602	4.86234	4.3269	4.12042	5.10094	3.58902	4.47012	4.42597	4.46538	4.60065	5.29353	4.97845	4.0937	5.29443	4.64733	4.71878	4.50864	4.86455	4.58765	4.47436	4.35275	4.41766	3.88984	4.9994	4.36696	4.66873	4.59627	4.93352	3.80789	4.61954	4.73441	4.28418	4.84649	4.87916	4.8051	5.31472	3.83125	4.66285	4.79476
ACP3	0.00197026	-2.70548	0.0148962	0.319742	5.6536	5.94038	5.00478	5.92295	5.27693	4.66777	4.5221	4.57181	4.92241	5.01486	4.54501	5.42444	5.55972	5.55972	5.55972	5.38716	5.77234	5.12343	5.68349	4.86808	4.59175	6.60077	4.07232	4.69778	4.62595	6.11636	5.50807	5.91597	4.95789	6.16762	6.28177	5.79413	5.09499	4.68013	4.14864	5.32923	4.70728	6.16634	5.22933	4.35436	5.12943	4.60896	5.59524	5.32	5.35247	5.54373	5.2409	4.4487	5.64826	5.01082	4.74951	6.51729	7.29847	5.46479	5.03137	4.46239	4.68248	5.71482	5.43414	5.49121	5.19617	5.69111	5.97137	5.8242	5.52308	5.71877	3.9627	5.38715	6.21268	5.31232	4.91304	5.57119	5.97647	6.05131	5.53303	4.91471	6.28959	5.53948	5.73483	4.36834	5.78527	5.75022	4.82686	5.94234	7.03137	6.27432	5.11551	5.42028	5.43624	6.23577	5.29551	6.61174	5.32154	7.71796	5.51144	5.69686	5.94647	5.37325	5.00876	6.3945	6.08191	5.80205	6.15152	5.72351	5.21955	5.49336	7.3637	5.34034	6.30861	5.55437	5.80594	5.79167	4.8894	5.79083	5.64726	5.08003	5.79606	5.50042	5.7093	6.46118	5.1331	5.50191	5.17542	4.96904	6.0216	5.00313	5.98477	4.59192	5.87976	5.27124	6.03218	5.46563	5.431	4.32793	7.09457	6.06978	4.37776	5.57288	5.95236	4.92946	6.55195	5.31813	6.12403	4.94954	5.65688	3.74413	5.74003	7.03485	5.75489	6.1737	6.08755	5.05584	4.91401	5.32179	5.55236	5.37006	5.83558	4.97408	5.00409	5.93643	5.19374	5.73967
SEPTIN4	0.00197259	-2.70496	0.0149084	0.716118	4.71419	5.84997	4.20224	6.73798	4.14881	5.18371	4.25144	4.05813	3.17096	4.26295	3.51352	3.21634	3.53913	3.53913	3.53913	2.44256	3.87978	4.32123	4.36364	3.03463	3.04683	1.77101	3.68291	2.39741	4.36349	1.40342	4.24766	3.87738	4.03794	2.5117	1.28515	7.24125	7.30974	2.56818	2.43721	4.49367	5.93344	0.988839	4.12883	3.06711	4.35635	2.79885	1.93148	4.58575	3.83028	4.26382	3.49417	3.4436	3.45575	2.62743	5.40187	0.380476	2.72087	2.85886	3.58787	4.13824	4.67234	2.5469	4.85313	4.65543	3.73829	5.75139	1.66352	2.30066	4.13307	6.11892	3.07688	3.01192	3.3886	0.638203	3.92132	3.99942	2.45352	1.31248	4.12799	2.28118	1.57988	3.42029	0.856069	3.48018	1.49999	5.83484	1.9035	1.53626	1.95277	2.61656	3.60081	3.41549	4.52755	6.32673	4.06395	0.885135	3.82345	1.68507	4.71169	5.30701	4.7947	4.84773	2.79055	4.55691	1.92974	4.55952	4.38566	3.79219	7.76155	4.16881	4.325	3.6697	1.57966	2.05984	1.95281	3.02433	5.46052	3.03461	6.15785	3.41718	6.27389	3.41118	3.78138	2.79882	5.25278	3.0404	4.97777	4.38829	1.99664	6.07199	3.09298	2.61458	6.91967	6.40824	2.89508	3.00415	5.6431	5.76475	1.45929	6.03225	1.37153	3.80093	6.42353	5.70211	2.03121	5.66183	6.65207	7.45566	3.97497	5.38821	1.962	2.45715	3.89799	6.08147	3.17003	7.4115	6.93023	2.75878	5.20998	1.94316	3.54765	6.39036	2.56562	2.25626	3.32073	3.64037
AC008695.2	0.00197452	-2.70454	0.0149175	0.268946	2.44773	2.88786	2.33513	2.49604	2.32817	2.25748	0.985565	0.55995	1.82482	1.86825	1.89618	2.46044	1.4013	1.4013	1.4013	2.30779	2.69519	1.53509	1.96757	2.71319	1.71671	3.16887	2.09055	1.86585	2.15238	2.67501	2.02521	2.21688	1.3413	3.64651	2.24724	2.48994	3.04357	1.61653	1.67182	2.61633	2.42311	2.41959	1.95967	1.18489	1.45623	2.48533	2.50384	2.59714	2.43156	2.03049	3.25495	2.24097	2.36129	1.79932	3.03346	2.78136	2.77759	2.62043	2.17867	1.9054	1.79351	2.72603	2.24595	2.54645	1.7741	2.37644	2.62735	1.86627	1.94683	2.38794	2.1628	1.66227	2.31423	1.33297	2.02241	3.01899	2.33631	1.81209	2.52135	2.70095	2.18008	2.51269	1.99707	1.92889	3.32815	2.44533	1.88741	2.78977	3.1958	2.01643	1.61231	1.411	1.8503	2.86893	2.12082	2.62547	1.16464	2.80543	2.39117	2.83691	3.04883	2.82248	1.34902	2.62956	2.30916	3.27924	1.88048	2.45683	2.65266	2.27984	3.0084	2.19257	1.95074	1.66476	3.05559	2.32315	2.09866	2.69891	2.24908	1.66755	3.25373	2.32758	2.73823	3.46922	2.84166	1.9117	1.32122	2.69548	2.64413	2.05112	2.44718	1.47268	3.26355	2.87702	2.5429	1.9925	2.3459	2.25815	3.41141	1.89694	1.10591	2.25014	3.00874	2.87655	2.52678	2.60957	3.01687	2.59415	2.05871	2.82386	3.09634	3.15099	2.51011	2.79127	2.35214	2.70499	3.33376	1.89305	3.16648	2.67646	2.43926	2.81866	1.72379	3.20658	2.12357	2.43925
PHF3	0.00197587	-2.70424	0.0149217	0.169377	8.2636	8.42848	8.1747	8.10134	8.0541	8.22709	7.71672	7.24388	7.91072	8.54212	7.83079	7.8686	8.23502	8.23502	8.23502	8.26479	8.50603	8.09182	7.96659	7.59144	8.01439	8.78458	8.06019	7.45558	8.06821	8.33374	7.90907	8.14367	7.8199	8.2583	8.08449	8.45593	8.36884	8.15706	8.05711	8.37211	8.18022	8.23089	8.39074	8.02191	8.43072	8.25093	8.27866	8.08689	7.99817	7.96531	7.82747	8.1615	8.28006	7.76759	7.92927	9.10718	8.71497	7.87969	8.11443	7.56612	8.07974	8.25219	8.1672	7.89852	7.79114	8.18612	7.90698	8.84305	8.09481	8.39849	8.38304	7.99999	8.73907	8.19228	8.03358	8.44156	7.81075	8.35556	8.31131	8.08133	8.21196	7.91518	8.17875	8.42846	8.40417	8.46143	7.93417	8.22878	8.39137	8.06484	8.04212	8.28087	7.94642	8.63216	8.42429	8.16774	8.34515	8.49584	7.93165	8.74552	8.19876	8.47877	8.21121	8.67638	8.37494	8.56082	8.5268	8.38663	9.38895	8.06075	9.15019	8.21461	8.10293	8.07178	8.36538	7.99483	8.05387	8.28958	8.7433	7.92031	8.97987	8.04771	8.4317	7.94806	8.28549	8.08321	8.35611	8.30061	8.09085	8.1487	7.64885	8.14986	9.01768	8.7426	8.27699	7.99456	8.62224	8.39272	7.97018	8.85419	8.22068	8.20372	8.36872	8.35341	8.59755	7.74905	8.35559	8.5563	7.80832	7.53274	7.80973	8.51353	7.93191	7.83451	8.12804	8.46448	8.55937	8.39595	8.65691	8.2172	8.58478	8.70782	8.11208	7.5992	8.38745	8.40203
AP001429.1	0.00197653	-2.7041	0.0149217	-0.326316	1.0875	0.740882	1.48558	1.14398	1.40355	0.643123	0.908165	1.06874	0.732608	2.03213	1.17834	0.737443	1.23716	1.23716	1.23716	0.101419	0.596521	1.73437	1.90132	0.00125978	1.73777	-0.774792	0.968567	1.31324	1.88504	1.12907	0.693249	0.648594	1.25199	0.227856	1.61035	0.586817	-0.181543	1.70368	2.04648	0.926429	0.117853	1.26621	1.79958	1.75184	1.51408	1.54541	1.17519	1.08427	1.31233	1.81339	1.31791	1.6442	0.769179	1.62995	1.48793	-0.437945	1.46426	1.48023	1.27151	1.21973	0.920561	0.78517	1.95131	0.880087	1.69286	1.04956	-0.136628	-0.883548	1.53794	-0.0808721	1.69731	1.67813	0.879641	1.42582	1.67526	1.43154	0.317441	0.875411	0.737286	1.21011	1.40711	0.810937	1.54603	2.29147	0.980622	0.62756	0.938112	0.796365	0.425343	0.0374113	1.02696	1.72756	0.885961	0.673182	1.33	0.637322	1.10195	0.473951	1.16324	0.291352	0.445183	0.84238	1.63513	1.32479	0.635581	0.573321	1.27873	1.38535	-0.336274	0.940129	-1.46204	0.899808	1.91172	1.32466	0.258139	1.31037	1.17652	0.626958	0.693769	1.27336	0.029509	0.428624	0.498714	-0.649759	0.337383	1.38583	1.38274	1.13234	0.972374	0.500124	0.314167	2.17881	-2.20441	-0.809527	-0.374001	0.813943	0.837884	0.920894	0.348196	0.136608	2.29513	0.547687	0.883705	1.1272	0.786383	0.982285	0.488189	-1.31599	0.659883	0.373391	1.55304	-0.125138	1.09276	0.290195	0.60261	-0.748751	0.642637	1.28185	0.578974	0.533987	-0.76909	0.524983	2.09014	-1.35115	1.55453	1.13689
PRSS57	0.00197764	-2.70385	0.0149245	-0.408928	-0.116897	-1.22503	1.19851	-0.191909	-1.67404	-0.548841	0.479204	1.06874	-0.225162	-1.31931	-1.31633	0.889174	-0.695546	-0.695546	-0.695546	0.303844	-0.8972	-1.06306	0.664728	0.384446	-0.668387	-1.21229	-0.371633	1.95486	-1.33486	-1.49508	0.969156	-0.38865	0.47818	0.282099	-0.76484	0.527476	-0.676605	-0.517488	-0.698412	-0.585479	-0.144031	0.436732	0.564899	-0.703193	-0.802644	-0.532773	-1.73521	-1.21848	-0.216391	0.676769	-0.274227	-1.22216	0.170015	-0.504806	0.66659	-1.73773	-0.965731	-0.169405	0.0781298	1.18105	-0.379375	0.193905	0.633647	-0.301265	0.393347	-0.14153	0.36291	-0.642577	-0.664704	0.0136338	-0.150421	-0.484946	-0.409676	0.516826	0.0598134	0.0102639	0.849404	0.997703	0.0947727	0.169732	-0.671771	-0.421099	-0.772908	-0.637629	-1.43433	-1.41701	0.906534	0.133151	-0.196746	-0.674326	0.874832	-4.34055	-0.206028	-0.944401	-0.675318	-0.554399	0.254866	-0.475669	-1.70353	-0.445281	-1.31249	-0.00591279	-0.0941641	-0.32786	-0.082043	-1.28981	-1.00628	-2.12521	-1.87739	0.559364	-1.17989	-1.64433	-0.474328	-0.324713	-1.38166	-0.414039	-0.158255	-1.70318	-1.37561	0.0457976	-1.00679	-0.519416	0.0333066	-0.102526	-0.0181036	-0.24291	-0.625701	0.164464	-0.541769	0.664444	-0.106094	-1.32249	-0.315405	0.31115	-0.481808	-0.692201	-1.5186	-1.00612	0.0282966	-1.0019	0.0403139	-0.404402	-0.891352	-1.30333	-0.138392	-0.19283	-2.32389	1.04436	-0.0791661	1.00534	-2.73134	-1.80609	0.505951	-0.366284	-0.831778	0.374967	-1.62489	0.037943	-1.17367	-0.0763758	-1.29462	-0.0354447	-1.75185	0.280087	-1.22393	-2.12973
CDC42SE1	0.00198633	-2.70195	0.0149835	0.199143	9.65003	10.1581	9.69285	9.768	9.3559	9.60042	8.76686	8.0432	9.87832	9.4355	9.31656	9.85165	9.28059	9.28059	9.28059	9.63718	10.0058	9.00625	9.42204	9.64558	9.19175	10.3018	9.54614	8.87477	8.99227	9.95596	9.66881	9.88737	8.9839	10.1018	9.36291	9.90145	10.1846	9.26315	9.16217	9.83934	9.88544	9.66415	9.40887	9.00104	9.13695	9.65822	9.39521	9.4249	9.26972	9.27786	9.75025	9.36825	9.72517	9.23069	9.51719	10.022	9.75185	9.49976	9.5049	8.82698	9.39382	9.65542	9.40649	9.4972	9.14103	9.85802	9.78578	9.96831	9.41663	9.9771	9.5454	9.17118	9.76414	8.84925	9.32932	9.62878	9.32956	9.3044	9.78755	9.69931	9.5825	9.5608	9.15238	8.90784	10.2261	9.7038	9.47983	10.146	9.88449	9.77235	8.92626	9.24405	9.2188	9.83735	9.52024	9.85358	9.3894	10.1531	9.44114	9.76155	10.0915	10.004	8.84698	9.81032	9.36201	9.9916	8.94429	9.55242	10.3439	9.31687	10.4913	9.36007	9.28343	9.10288	10.0613	9.40281	9.28673	9.99386	9.76613	9.30471	10.385	9.25442	10.0545	10.1371	10.0086	9.3077	9.12264	9.84219	9.40506	9.55989	9.55828	8.91977	10.5159	10.2653	10.0466	9.31381	9.63591	9.54157	10.213	9.94319	8.94868	9.62782	9.59241	10.053	9.76723	9.82255	10.0067	10.1059	9.27954	9.64049	9.43176	10.3565	9.51646	9.61177	9.45646	9.98039	10.2389	9.37821	10.1631	10.0549	9.86147	9.95784	8.94217	10.3173	8.99782	9.64758
BMP6	0.00198691	-2.70182	0.0149835	-0.405384	3.42676	2.80099	4.52427	4.86558	3.33371	3.08563	2.41262	2.97114	2.71985	1.7971	2.92532	4.05693	2.48246	2.48246	2.48246	4.30485	3.34417	2.4525	3.63	4.11827	3.16034	2.82422	3.75497	3.90424	2.0146	2.97032	3.16634	3.15959	4.09256	4.51934	3.74139	2.73258	4.01088	2.80734	3.09	3.64142	4.42224	3.57448	2.14432	2.50146	2.30799	3.10771	3.91261	4.23054	3.12692	2.5951	3.67442	4.17009	3.83611	3.63067	4.5469	3.69479	2.80514	3.9437	3.12159	3.34396	3.43237	2.10386	2.32015	2.62876	2.95871	3.71724	4.09993	5.79121	2.47165	4.12067	4.58888	3.02438	3.2977	2.43501	2.98375	2.83758	4.92377	4.1879	2.10543	4.55706	3.19516	3.96952	4.493	2.58891	3.56807	2.82215	2.62961	2.87233	3.16776	4.94589	2.95381	2.29472	2.78157	3.89695	3.41172	2.87516	1.83846	2.04576	2.17496	3.19396	1.41879	3.61529	2.50333	2.26316	1.59548	3.54994	0.695109	2.28113	3.61236	3.77751	2.15058	2.80061	3.01697	2.23585	3.90254	2.86685	3.50327	2.54175	1.32975	1.99311	3.04756	3.44019	4.14129	2.49458	3.659	2.21618	1.70523	4.13696	2.13633	2.20141	2.86311	2.00775	4.0126	5.06528	2.95832	3.78999	3.04618	2.53119	3.71008	2.88734	1.77459	2.63889	2.80477	3.84217	3.62976	1.486	2.8004	3.98661	2.02168	5.23639	3.87048	2.78888	3.38773	2.40652	3.17549	3.87842	3.67383	3.06287	4.17829	2.60719	2.79626	3.83717	2.83239	2.41297	3.76446	1.6574
UBE2D3	0.00198772	-2.70164	0.0149841	0.215224	9.44682	9.7996	9.32612	9.82025	9.05265	9.18551	8.49927	7.94235	9.05968	9.39702	9.16624	9.40618	9.1443	9.1443	9.1443	9.9031	9.58241	9.03293	9.43298	9.3632	9.1793	10.551	9.39012	8.69857	9.04378	9.7897	9.25966	9.62106	8.69309	9.35309	9.14027	9.82563	9.96193	8.91062	8.67664	9.64567	9.7388	9.34044	9.08452	8.67547	9.38668	9.33487	9.17972	9.21264	9.08377	8.98155	9.28237	9.00851	9.23687	8.8087	9.59121	9.75524	9.33699	9.05248	9.30206	9.28755	9.19655	9.504	9.18595	9.07054	8.81593	9.84098	9.42007	10.1115	9.20849	10.0652	9.32367	8.72328	9.68498	9.15556	9.18327	9.39005	9.05183	8.89429	9.44718	9.19606	9.04824	9.08525	9.1351	8.76274	9.57666	10.5638	8.71327	9.32814	9.58661	9.25549	8.77546	9.01528	8.99702	9.68177	9.49016	9.86977	9.21594	9.87537	9.40915	9.57051	9.90206	9.55087	8.64716	9.81306	9.15753	9.51829	8.93149	9.47523	10.3992	9.14447	10.5763	9.33326	8.95336	8.97759	9.50007	9.26162	9.37891	9.85485	9.96331	9.20088	9.96639	9.00376	9.47371	9.81618	9.50465	9.38642	9.30378	9.7441	8.9994	9.37528	8.96468	8.52197	10.2902	10.0413	9.77636	9.05824	9.80086	9.36387	9.29881	10.1722	8.57096	9.40061	9.73244	9.62787	9.5726	9.23368	9.9331	10.179	9.29016	9.11305	8.90847	10.0559	9.31151	9.43775	9.48446	10.0494	10.129	9.37184	10.252	9.13654	9.56913	9.71043	8.68499	9.36483	9.83311	9.28485
FYB1	0.0019914	-2.70084	0.0150017	0.282527	10.7674	11.642	10.5926	11.9805	10.6091	10.5312	9.60688	9.37734	10.3195	10.7942	10.3085	10.4357	10.2922	10.2922	10.2922	10.9282	11.4479	10.2296	10.4103	10.1984	10.1646	11.9507	10.5217	9.3222	10.3112	10.85	10.5334	10.9925	9.92643	10.372	9.77077	11.3565	11.7878	10.2111	9.95375	11.0734	11.2704	10.1522	10.3728	9.94167	10.4307	10.8002	9.83861	10.7533	10.3249	9.97595	10.6826	10.1105	10.3351	9.85554	11.059	11.2304	10.3779	9.97633	10.6898	10.6059	10.4577	10.8736	10.6625	10.526	10.2083	11.4209	10.5296	11.209	10.4804	11.5117	10.6008	10.0495	10.8214	9.8084	10.4458	10.0909	9.90242	9.70202	10.8	10.274	10.0819	10.4232	9.89702	10.2733	10.5527	11.8141	9.50163	10.0662	10.701	9.94417	10.114	10.32	10.5592	11.3923	10.6769	11.2056	10.2681	11.6532	10.617	11.1769	11.2046	11.2977	9.85742	11.3036	10.6274	10.9301	10.4048	11.1385	11.8835	10.4082	11.6661	10.5965	9.87202	10.1798	10.5976	10.6681	10.8193	11.3592	11.5216	10.6531	11.5271	10.0954	10.8579	11.3003	11.1013	10.5642	10.6356	11.0812	10.0316	10.8316	10.3533	9.66853	11.8404	11.3392	11.1208	10.2591	11.1002	10.7884	10.4498	11.8772	9.94506	11.0098	11.2654	10.8838	10.7	10.4155	11.5629	11.5774	10.3641	10.4854	9.85822	11.5688	10.7997	10.7001	10.6892	11.5306	11.7894	10.4654	11.3713	10.1177	10.7717	11.2285	9.79571	10.8772	9.76315	10.4849
ATE1	0.00199195	-2.70072	0.0150017	-0.170396	4.99926	4.49434	5.09286	5.04568	5.16814	4.96905	4.72944	4.57989	5.17936	4.96298	4.73144	5.22135	5.03036	5.03036	5.03036	5.02135	4.61568	5.12827	5.31338	4.88118	4.85766	4.97582	5.01698	4.73177	4.91308	5.56873	4.61571	5.08503	5.11601	4.73886	5.1316	4.68094	5.20926	4.9972	4.95779	4.98423	4.73682	4.83019	4.63981	4.96938	4.8569	5.08395	4.93176	5.1311	5.17325	5.26503	5.07491	4.92561	5.21413	5.22523	5.11759	6.33682	5.5939	5.32383	4.65573	4.38367	4.9217	4.88756	5.33919	5.15092	4.95182	4.95848	5.72674	6.20464	4.92306	4.94363	5.16432	4.80484	4.93625	5.03498	5.0144	5.16517	5.53147	5.44077	4.87221	4.98602	4.93124	5.10682	5.16958	4.94522	5.12933	4.16964	4.5765	5.6142	5.50778	5.24177	4.85585	5.27658	4.78023	4.729	4.83676	5.42453	4.94666	5.93502	4.62144	4.5509	4.59528	4.75229	5.13288	4.87298	4.87331	5.21706	5.02518	4.85159	4.74349	4.93251	5.42151	4.86931	4.93939	5.01542	5.0902	5.06284	4.52392	4.9628	4.74523	4.84683	4.49434	5.0493	4.83567	5.07213	4.89966	5.01823	5.07649	4.78506	4.89643	4.47445	4.82729	5.09109	4.56578	4.22793	4.88788	4.97936	4.52756	4.57115	4.77561	4.98973	4.96326	4.91834	4.5278	4.64141	5.52673	4.59752	4.7081	4.45891	4.5568	4.55741	4.59948	5.69453	5.16178	4.64863	5.09221	4.39918	4.72451	4.71776	5.09552	4.82377	4.96854	4.23774	5.03243	4.46242	4.98097	4.77916
AC009754.1	0.00199225	-2.70066	0.0150017	-0.240866	1.05579	0.0320472	0.593635	1.01383	1.25187	0.343685	0.960224	0.102291	1.0769	1.44813	1.46795	1.09049	1.07641	1.07641	1.07641	1.20899	0.793845	1.08243	0.920256	0.753574	0.951495	1.02639	1.19269	0.775495	1.30968	1.73657	0.498206	1.58333	1.07233	1.13953	1.8294	0.899231	1.38438	1.5428	1.06362	1.60718	1.08466	1.73588	1.27438	1.54049	0.5935	1.06228	1.95034	0.799024	0.470627	1.17047	1.2854	1.21726	1.31638	0.983309	1.42046	1.28033	1.06921	1.05844	1.17836	-0.233911	1.54943	0.272905	1.08051	1.02221	0.907083	0.867884	0.73326	0.61106	1.21558	-0.677055	1.09481	1.10426	0.663684	1.18145	1.34016	1.91372	1.47758	1.48968	1.06104	1.37661	1.38065	1.12472	1.67268	1.85193	1.60511	0.79911	1.24629	0.472603	0.546448	0.936872	0.611542	1.74327	0.351291	0.61108	1.1371	0.846678	1.44275	0.998407	0.465385	-0.0304515	1.01261	1.16438	0.991764	0.723201	1.20518	1.00124	1.56775	1.14253	1.55875	0.373605	-0.563624	0.77503	1.4495	1.25089	1.42058	0.670761	0.592301	0.626958	1.00687	1.24645	1.14803	0.540026	0.685045	-0.102526	-0.189093	0.896653	0.884087	1.13234	0.583404	0.945759	-0.207126	1.20667	1.40457	0.31115	0.40843	0.989742	1.18072	1.19659	0.569428	0.0346668	1.52483	0.859838	0.946157	0.916723	1.21795	0.333578	-0.319756	0.145655	0.840823	-0.393313	1.3674	-0.125138	0.894281	-0.474132	1.1161	0.685871	0.764362	0.815261	0.96597	0.885587	0.732612	0.970855	1.11857	-1.11872	1.40779	1.45232
FCGR2C	0.00199791	-2.69942	0.0150351	0.458407	6.48343	6.71549	6.02498	6.56093	5.77697	6.41657	5.002	5.61425	5.77551	5.83104	4.87192	5.62153	6.97314	6.97314	6.97314	7.56358	6.53292	5.1202	5.68595	5.0842	6.03821	6.79304	6.2257	3.40651	6.35886	5.10783	5.1157	5.8143	4.96494	7.29794	5.49037	2.07912	5.46488	5.34366	4.87474	5.48358	6.83666	6.25959	6.28994	5.1538	8.1261	5.13134	6.94772	5.14667	5.72603	6.78352	5.77783	5.87868	6.07921	6.27903	5.73262	5.44943	5.74733	5.07225	7.71605	7.14918	3.5478	6.97485	5.70731	5.89018	4.8962	6.19532	8.95405	6.25762	6.08692	5.93494	5.56681	6.44718	6.27715	5.65562	5.10043	6.28793	5.31466	5.11565	5.75093	5.32645	5.84553	6.18936	5.98462	6.41841	6.34867	7.74224	6.16615	5.17721	5.78969	5.38356	0.792295	6.80947	5.90829	4.54195	7.35133	5.27507	7.83086	5.64498	5.95667	7.5239	6.52434	7.38277	4.77244	6.07963	5.85702	6.67219	8.51217	7.43187	7.64647	5.89403	6.14028	6.38754	5.63856	6.56761	5.38886	4.66588	6.78487	5.94727	8.00594	5.20061	6.45067	7.20334	6.62283	6.33944	6.81474	6.46693	7.72239	5.62057	6.53945	5.49485	5.3932	6.2777	7.32	7.11883	5.95029	5.78314	6.71332	7.2086	6.35736	7.39654	5.10528	5.5906	7.831	4.94898	4.90234	6.45031	8.29368	8.06225	6.41427	7.67776	6.3002	5.62014	7.14807	6.06832	6.11198	6.27555	6.55968	6.72492	6.90692	6.66598	5.54585	7.63023	6.17878	5.67911	6.23691	7.37862
AIDA	0.00199814	-2.69937	0.0150351	0.23445	5.55737	5.34132	5.38026	5.47262	5.08829	5.68153	5.16891	5.10721	4.60426	5.96184	4.90863	5.84217	5.36465	5.36465	5.36465	5.84612	4.91812	5.8206	5.60372	5.46845	5.7811	5.18431	5.37466	5.28183	5.81294	5.13316	4.68233	5.32089	5.90824	5.39393	5.71324	5.86176	5.7994	5.39169	5.04955	4.98423	5.5074	5.42495	5.35274	5.33758	5.93282	5.12198	5.22106	5.34722	5.40216	5.55378	4.77767	5.10767	5.21413	5.39874	5.18013	5.04112	5.23738	5.38004	5.46187	5.37341	5.14162	5.34377	5.21098	4.89969	5.21629	5.79022	5.32769	6.54552	5.22579	6.14395	5.34898	5.24655	5.32024	6.45257	5.31204	5.24664	5.59536	5.26925	5.07814	5.12121	4.7951	5.09542	5.79475	5.57552	5.24973	5.47239	4.90084	5.51306	4.84215	5.40639	5.23164	5.85733	5.40874	5.64871	6.33358	4.94952	5.59343	5.03058	5.20711	5.43164	5.10716	5.76028	5.4986	5.44481	5.27133	5.40723	5.23729	5.44841	6.90688	5.38536	6.17357	5.77646	4.93939	5.44285	4.93663	5.30724	5.81414	5.07075	5.69327	5.41368	5.81341	5.14272	5.37648	5.1156	5.41085	6.06935	5.98534	6.06921	5.06328	5.45051	4.77196	5.65543	5.51489	7.02214	5.67394	5.43367	5.81575	5.49668	5.29606	5.64594	5.4072	5.52942	5.88421	5.68558	5.31419	5.534	5.84147	6.81095	6.04836	5.47737	4.29177	4.84982	5.57244	5.39472	5.43979	5.84183	6.06422	6.14653	6.63593	5.23881	5.73968	5.61393	5.38844	4.7279	7.56694	5.71365
DDX12P	0.00200166	-2.69861	0.015056	-0.297753	0.956775	-1.41995	0.593635	0.254803	0.855565	0.228262	2.17996	2.80644	1.45233	0.625433	1.3304	0.852711	0.839328	0.839328	0.839328	0.424559	1.28858	1.73437	1.3755	1.74873	1.08893	0.791728	0.612913	1.09562	0.739012	1.31764	1.97607	0.606901	1.49194	1.04857	0.737115	1.33961	1.02454	1.15457	1.21221	0.408792	1.52929	0.894043	0.0986003	1.46869	0.520099	1.06228	0.383379	0.530146	0.934107	0.47997	1.14753	1.34242	0.272402	1.24033	1.11373	-0.211854	2.00541	1.08874	1.21008	1.29411	1.11279	0.419002	0.633647	1.07536	1.33954	0.767678	1.13755	-0.642577	0.925587	0.339743	0.844142	0.981733	0.409612	0.238337	1.45347	0.751224	1.58425	1.46161	0.737286	1.40772	-0.125126	1.19966	1.10742	1.33451	1.12901	1.09098	0.938112	0.9778	-0.649891	0.640743	0.914395	-0.239882	1.20016	0.844898	0.831767	0.222524	0.967761	-0.249976	1.41633	1.13913	1.21434	0.479704	1.10632	0.412017	-0.319295	1.10826	-0.661157	0.616545	0.218405	1.21367	-2.2781	0.273576	1.21322	-0.115118	1.03975	0.284467	1.56849	-0.281725	-0.0809399	0.328422	0.131432	0.692492	0.742166	0.293271	1.34071	0.26144	1.0064	1.25884	1.01438	1.18107	1.1691	1.3458	1.15598	-0.332889	0.144047	0.717298	0.573141	0.0649898	1.24489	-0.193757	1.78979	0.905878	0.678282	0.437307	0.509984	0.856378	-0.461917	0.493849	1.21342	1.53478	1.64929	-0.00609402	0.806553	0.587075	0.89539	1.10731	0.111226	0.12132	-0.256307	0.43085	0.732612	1.31097	1.41491	0.976754	0.886314	0.568025
AC012236.1	0.0020037	-2.69817	0.0150608	-0.43157	1.59501	0.644387	2.3825	1.05853	3.18109	1.28679	1.88907	0.644569	2.23483	0.954541	2.24139	1.77558	1.45834	1.45834	1.45834	4.21564	-0.0956537	-0.202818	1.35089	2.25365	2.24382	1.13081	3.02502	2.40796	0.739012	0.656605	1.63985	2.37427	1.03712	0.227856	1.55469	0.698642	1.58245	1.66945	1.08947	0.959505	1.3875	1.16157	-0.276478	1.25058	0.520099	1.13849	0.437861	1.96177	0.699859	1.55773	1.2854	3.25269	1.69382	2.0616	2.50806	0.512998	0.709839	2.1167	1.14593	-0.342426	2.52599	0.78517	2.40784	2.18467	0.870607	1.45597	2.24097	0.180455	1.34129	1.3839	1.3329	0.929654	0.0123345	0.887076	2.13541	2.52098	3.18754	3.03876	1.91228	1.68671	0.911412	1.22379	2.12917	0.584881	1.90186	0.565524	1.75183	1.21323	0.068887	1.86638	0.227746	0.274166	0.396795	1.09225	0.650862	0.807167	0.967761	-0.0548606	1.57031	0.856786	1.117	1.69499	0.814373	0.813612	0.907578	1.36002	0.810277	2.09628	1.40539	0.799641	0.0957576	1.46191	-0.281128	0.178096	2.83186	0.490504	1.29189	1.04251	0.478695	2.34989	0.479483	1.24636	1.47329	0.531993	0.722263	1.69246	0.750437	1.37513	1.17112	1.6418	0.696283	3.29059	0.855443	1.66749	-3.25265	1.38534	0.319648	1.86297	0.761202	0.944322	1.54289	-0.195537	0.60275	1.1272	2.68934	0.718422	2.4496	1.04436	0.840823	1.77882	3.49641	0.390954	1.95878	0.290195	1.06989	1.47413	0.642637	-0.0505497	1.89766	2.39068	0.0491358	1.71882	0.745188	0.107312	2.18494	1.88437
PPM1K-DT	0.00200385	-2.69814	0.0150608	0.698604	0.836937	2.57096	1.93012	-0.842386	-0.49533	0.102796	-0.134015	1.2686	1.19449	-0.411012	-0.993719	-1.61393	1.86219	1.86219	1.86219	-1.64976	0.509359	0.332378	-0.910302	-0.982546	-0.281924	0.913827	0.413608	-0.351229	-0.0366934	-2.99184	0.099877	0.474065	-0.497168	-0.660496	-2.04742	1.7036	0.186351	-0.0500299	-0.246384	-0.904551	0.117853	-2.50989	-0.206797	2.43708	1.12601	0.532428	-1.1489	0.0305957	-0.216391	1.41063	0.912357	-0.96318	-0.189632	-1.64734	0.103886	-1.73773	-0.965731	-1.66853	1.64087	1.14131	-1.13915	1.07696	-2.07629	-4.34055	-0.950269	2.07481	-0.907066	-3.34189	0.842968	-0.4084	-0.94966	1.10426	0.263553	-0.0434643	1.96241	-0.463073	-1.9265	-1.64458	1.06104	0.939088	-2.36622	-0.278663	-1.84156	-0.0403183	-1.65938	1.47531	-1.24233	-2.59311	-4.34055	-1.88159	2.16509	-1.72216	0.917526	0.61108	0.202373	-3.35193	0.13475	-1.07224	-0.620151	0.601595	0.334058	0.579272	0.0502176	0.675778	-0.526955	-1.11909	1.63178	0.174427	1.59467	1.29443	1.70663	0.128104	-1.47877	0.0678545	-2.7868	1.51299	2.39807	-1.11479	2.12491	1.21902	1.60312	0.739932	-1.6939	-2.34838	0.458209	-1.02502	0.253892	0.327312	-1.55995	1.14442	-0.857082	0.416273	3.14554	4.16943	-0.00885634	-0.340488	4.05233	-0.0794693	-1.53653	2.8578	1.35117	-0.788361	0.678282	0.437307	-2.17662	3.03467	3.19325	1.30163	0.452952	2.25293	-0.84815	-0.00609402	-1.89609	-0.00102164	-0.517674	1.20812	0.284021	-1.49508	-0.643268	0.135251	1.671	2.48738	-0.973933	0.925626	0.730375	-0.175675
SEC11A	0.0020045	-2.69799	0.0150608	0.11963	4.40218	4.36406	4.32046	4.43237	4.32701	4.52221	4.05298	3.76872	4.12318	4.40731	3.86691	4.35293	4.34763	4.34763	4.34763	4.48569	4.60783	4.38729	3.99015	4.25684	3.8529	4.36548	3.97611	3.45309	4.20057	4.60912	4.24247	4.26352	4.18594	4.5023	4.38964	4.49209	4.61525	4.2031	4.04675	4.3761	4.38541	4.55867	4.33271	4.0164	4.24971	4.18669	4.53244	4.21421	4.13464	4.29412	4.39525	4.19354	4.26032	4.31778	4.30644	4.80623	4.28889	4.3272	4.37005	4.17315	4.46476	4.50946	4.43161	4.72152	4.45064	4.47737	4.3256	4.46414	4.29334	4.39974	4.0244	4.20116	4.53199	4.41664	4.37409	4.59472	4.37408	4.64002	4.44613	4.43401	4.29054	4.27979	4.45574	4.218	4.55198	4.82785	4.14734	4.28415	4.6729	4.52399	4.36428	4.22628	4.20831	4.6346	4.44704	4.36117	4.02273	4.59462	4.58576	4.09824	4.77887	4.54316	4.1403	4.49677	4.4336	4.612	4.37322	4.55588	4.59178	4.32754	4.7092	4.25863	4.32992	4.37094	4.47356	4.2606	4.21597	4.84094	4.72398	4.21994	4.87102	4.25293	4.48036	4.29288	4.20371	4.39853	4.5947	4.41117	4.54174	4.31458	4.37755	4.13534	4.86446	4.54105	4.73072	4.2491	4.63586	4.48387	4.68149	4.38533	4.37272	4.33876	4.53797	4.29426	4.71447	4.46718	4.45965	4.26106	4.30661	3.92408	4.39603	4.88491	4.44732	4.36936	4.34891	4.52665	4.83632	4.31916	4.71403	4.1684	4.34288	4.42047	4.29328	4.69393	4.17693	4.44923
RPS6KB1	0.00200626	-2.69761	0.0150686	-0.124228	5.03341	5.1304	5.20909	4.89976	5.32207	5.06468	4.94501	4.71566	4.82091	5.10231	5.16885	4.85267	5.05984	5.05984	5.05984	4.96026	4.85544	5.37477	4.86946	4.69021	4.82852	4.82835	4.92782	4.2736	5.07286	5.30182	4.82791	5.33053	5.04356	4.79823	4.98492	5.21295	5.11111	5.28269	5.01117	5.35587	4.96612	5.05679	5.11663	5.23718	5.18837	5.50207	4.83103	5.27505	5.09885	5.00786	5.12628	5.30512	5.43578	5.08316	5.10152	5.38603	5.26492	5.09108	4.85449	4.6511	5.24102	5.37767	5.328	5.16937	5.09308	4.93557	5.00427	5.19594	5.11792	4.70957	5.29367	5.26374	4.85569	5.25654	5.23648	5.4537	5.05384	5.34801	5.32883	5.07835	4.93351	4.875	5.02613	5.42977	5.08004	4.78085	4.84363	4.78507	5.22667	4.6261	5.01217	5.04592	4.74108	4.98914	5.03899	5.06709	5.00778	5.26566	4.85345	4.93703	5.20515	4.78914	5.25215	5.13867	5.14268	4.8593	5.1194	5.20986	4.72335	4.84137	4.7891	5.1367	5.09334	5.12958	5.0387	5.00731	4.91662	5.1753	4.85539	5.22149	5.0378	5.01355	4.97622	5.05946	4.57833	5.12626	5.2119	4.78156	5.10518	4.53233	4.73158	5.37315	4.57088	4.55482	4.93843	4.97153	5.10397	4.98392	4.84291	5.04976	5.277	4.74871	5.02758	4.25895	5.36169	4.81056	4.94485	4.498	4.81933	4.3652	4.89037	4.94154	5.10774	4.73593	4.77513	4.39918	4.97202	5.23787	4.83511	4.89815	4.90957	4.77186	5.34391	4.65129	5.17685	5.16981
TAFA1	0.00201069	-2.69665	0.0150963	-0.39225	0.344927	0.0320472	0.296705	0.468644	0.307349	0.450554	-0.370746	1.70279	0.049131	0.88762	0.593071	-0.18213	0.92276	0.92276	0.92276	0.0270995	-0.676741	0.286956	1.27444	0.297763	0.914989	-0.597457	1.40466	0.70881	0.270551	1.17857	0.426857	-0.568039	1.03712	-0.469132	-0.356465	0.0253678	-1.4363	1.50448	1.43021	-0.0365812	0.700897	0.683432	1.94444	1.25058	0.0838085	-0.0656384	0.0750347	-0.381105	0.566733	0.201765	1.14753	0.79498	0.837577	1.30928	0.723688	-1.23419	-1.16513	0.150849	0.329878	-0.0386694	0.387726	0.419002	0.633647	-0.601421	0.539918	0.767678	-0.0537772	-1.34289	0.455078	0.102328	0.453526	0.875624	-0.678314	-0.394008	0.542079	-0.999771	0.627894	-0.899093	0.451506	-0.700388	0.626205	0.0797757	-0.295308	1.0658	-0.326327	-0.986963	1.16856	-0.803336	0.360752	0.213485	-1.71654	0.924485	0.948415	-0.944401	-0.00974079	-0.361959	-0.300562	-3.18118	0.955301	-0.264806	0.334058	0.579272	0.787152	-0.916471	-0.082043	0.522625	-0.562308	-0.219729	-1.87739	0.270912	-1.81312	0.564951	1.21322	0.629991	0.314649	0.670761	0.592301	-1.96828	-0.853592	-0.886816	-1.87035	-0.047253	-1.6939	0.20403	-0.734025	-0.0993586	-1.4114	-0.617021	0.884516	0.557002	0.579806	1.53216	-2.20441	-1.01127	-1.88045	0.316626	0.630119	1.19659	0.609876	-1.23669	0.924891	-0.101448	-1.41174	-0.511039	-0.359091	0.618531	-1.23351	-0.144132	0.396224	0.373391	1.57771	-2.96322	0.125772	0.0774762	-0.259879	-0.140855	0.0163918	0.200141	-0.50243	-0.0763758	-1.00805	-0.318261	0.240094	-1.11872	0.302138	-0.923934
MAPK8IP1P2	0.00201396	-2.69595	0.0151154	1.19448	1.26791	2.95979	-4.34055	-4.34055	-2.14964	-2.03209	-1.22226	0.60288	-4.34055	-4.34055	-3.32666	-3.3871	-2.68149	-2.68149	-2.68149	-2.67031	-1.47541	-3.5001	1.66223	2.21869	-1.36734	-1.49355	-1.40261	-2.04297	-2.16556	-2.99184	0.099877	2.63501	2.59271	2.96565	-2.29758	-2.55295	-3.14064	-1.84426	-2.61939	-2.86238	2.69802	2.669	2.08998	-1.59168	2.57589	-4.34055	2.42511	-4.34055	-2.37677	-4.34055	-2.63994	2.97963	-4.34055	-2.9832	-2.49393	2.74139	-1.67238	-3.41794	-4.34055	2.12508	-3.40626	-2.48905	-4.34055	-3.5151	2.3254	-2.10132	-4.34055	-4.34055	-2.26577	-3.14092	-2.89409	-3.06641	-4.34055	-4.34055	2.3613	-2.62559	-2.49343	-3.27293	-3.19399	-4.34055	2.68066	-2.29083	-0.0469115	3.53043	-2.25368	-1.69217	1.78694	3.94035	4.32906	2.22265	-1.49304	1.89158	2.445	-2.44437	1.78991	-2.03687	1.79948	-3.18118	-2.48846	2.9232	-2.73416	-1.74443	2.46948	-0.651611	-1.92005	-2.71677	-3.40804	-2.12521	-2.33713	-0.233608	2.92149	-2.29371	-1.96776	-1.10307	-4.34055	2.54736	2.33221	3.05265	3.16256	3.65064	3.39363	-1.2259	-1.18785	3.71512	-1.6202	-4.34055	-2.23343	2.43464	-4.34055	-0.69409	-1.03142	-2.97432	-2.9087	-1.87443	2.63611	2.56456	-4.34055	-2.74632	3.52682	-1.23669	2.72512	2.30271	2.50627	-0.932909	-4.34055	-4.34055	-3.00528	-0.31425	2.52344	2.49991	-1.98957	3.39765	-3.26276	-2.20427	-1.79328	-0.413019	3.05236	1.96253	2.47624	1.80563	2.34067	2.37915	-3.56107	-3.08457	-3.37029	-3.19664
IFI27L1	0.00201591	-2.69553	0.0151245	-0.289944	0.388573	0.0320472	-0.85039	-0.0908156	1.08235	0.287128	0.406014	1.79823	1.54381	-0.79483	-0.0664212	0.375647	0.446922	0.446922	0.446922	-0.415754	-0.165655	0.913388	0.851747	1.04724	-0.0477314	-0.0488636	0.760252	1.29062	-0.124941	-0.599106	1.06627	-0.38865	0.697016	0.171493	0.0712903	-0.258136	-0.832372	0.997866	0.533754	0.545773	0.117853	0.0827615	0.642465	0.85959	0.628845	0.0959823	-0.410854	-0.549365	0.821732	1.00449	-0.0923871	0.991251	0.413527	0.738615	0.0151869	-0.437945	-0.247268	0.752627	0.544154	0.924287	0.658197	0.551656	0.574241	0.58256	1.3126	-0.735968	0.422001	-0.758037	0.842968	-0.290766	-0.220268	0.570186	-0.537751	1.09927	0.321005	0.798723	1.01111	0.95808	0.513371	0.30808	0.433715	0.23033	0.392317	0.00778047	0.0162644	0.361597	0.586121	-0.803336	-1.54228	0.681258	0.990408	0.316774	0.0993776	-0.944401	0.135075	-0.361959	0.13475	-0.475669	1.07777	0.454797	0.445183	0.195808	0.51586	0.226997	-0.385249	0.238391	0.525686	0.174427	0.123235	1.00556	-1.46204	-0.0919338	0.179362	0.0678545	0.520855	0.169247	0.636628	-0.824041	0.478695	0.474742	-0.627972	0.428624	0.498714	-0.221123	-0.0181036	0.150905	0.702986	0.327312	0.467236	0.247124	0.385301	0.752717	0.0773085	0.549987	-0.0918481	-0.0579333	0.0119141	0.530835	-0.465035	0.560032	0.185376	-0.0131214	-0.509721	0.615407	-0.359091	-0.104817	-0.619634	-0.0660485	0.560124	1.06793	1.18673	-2.96322	0.664067	-0.590698	-0.590024	0.614198	-0.914867	0.037943	-0.0461166	0.0680995	0.16892	-0.0354447	-0.0456196	0.196284	-0.0756669	-0.501827
CD226	0.00201745	-2.6952	0.0151291	-0.250709	6.23367	4.86465	6.61413	6.00375	6.21921	5.96341	6.01172	5.75531	4.24404	5.79498	6.32189	5.80448	6.50415	6.50415	6.50415	6.18633	5.53507	6.64819	6.65981	6.60541	6.71561	6.08278	6.07408	6.61381	6.67776	6.44442	5.14656	6.04646	6.86906	5.70191	6.30163	5.89001	6.59979	6.92609	6.51404	6.30521	6.4741	6.29635	6.91326	6.27358	5.85194	5.96838	6.41007	6.2358	6.57964	6.30633	6.37545	6.25889	6.54004	6.89135	6.65423	5.96103	5.8368	6.59113	6.39963	4.68605	6.0397	5.46858	5.94718	6.11544	6.41376	6.63906	6.51413	8.04156	6.43157	6.70222	6.23113	6.44138	6.64295	6.3258	6.85463	6.34803	6.51663	5.98015	6.06809	5.97194	6.50854	6.74875	6.71536	6.34484	5.82797	5.43818	6.56607	5.72151	5.89608	6.81811	6.30793	6.86705	6.57186	6.29375	6.43936	5.80404	6.78203	5.69501	5.98042	5.93125	5.54786	6.38792	6.75388	6.12999	5.7216	5.82053	5.55747	5.94079	6.79071	6.01712	5.71	6.10928	6.66962	6.2915	5.11427	6.14418	6.03515	5.11219	5.10117	5.91132	5.16643	6.10934	6.10326	6.08207	6.92433	6.24274	6.44255	6.26908	5.63075	5.9163	5.22402	6.83383	5.77767	6.23937	5.86071	6.62741	6.41303	6.59293	5.73942	5.72376	6.98238	5.79862	5.82312	5.89561	6.62409	6.40043	5.09839	6.64094	5.44075	5.6838	5.75499	5.45616	5.96828	5.62778	6.56977	6.16233	5.67353	5.941	6.13682	5.39596	5.36326	5.56183	6.77115	4.13118	6.68085	5.45154
ZNF518A	0.002018	-2.69508	0.0151291	0.176429	5.98269	6.32398	5.76688	6.14128	5.86347	5.96115	5.67846	5.12389	5.5403	6.16712	5.68847	5.555	6.13437	6.13437	6.13437	5.62933	5.94731	6.11836	5.34487	5.32377	5.68546	6.39207	5.53265	4.90372	6.05307	6.27127	5.88772	6.03766	6.02124	5.70066	5.82134	6.43929	6.19323	6.02767	5.62111	5.9991	5.80569	6.16549	5.9424	5.72515	6.4722	6.14117	6.08473	5.87973	5.67439	5.78896	5.06537	5.53099	6.13718	5.60936	5.25224	6.68031	5.99018	5.5421	5.94566	5.19564	5.77293	5.48111	5.76988	6.09468	5.64397	5.76769	5.58203	6.4865	5.76525	6.1724	5.68496	5.62166	5.96936	6.14474	5.75602	6.04368	5.63312	6.35287	5.87247	5.76827	5.79257	5.52862	5.71919	5.91834	5.82662	6.31779	5.90565	5.9355	6.12844	5.67568	5.80022	6.20157	5.88053	6.20851	6.0275	6.68714	6.49697	6.70447	5.74077	6.14286	6.05339	5.84899	5.85627	6.36677	6.31717	6.35298	6.20775	6.36894	6.43715	5.53689	6.35725	5.94342	5.87625	5.87906	6.3085	5.95385	5.84162	6.49026	6.42467	5.70192	6.05142	5.93048	6.01475	5.88979	5.72869	6.0684	6.50527	5.94613	6.00997	5.58991	5.46884	5.85595	6.2665	5.82559	6.50163	5.73613	6.53739	6.28895	5.40351	6.71177	5.86314	5.96959	6.19348	5.39157	6.5104	5.28593	5.89349	5.78681	5.71891	4.77469	5.34309	6.59019	6.25907	5.2497	5.9698	6.08821	6.20526	6.01917	6.10552	5.94688	6.37957	6.08177	5.87059	5.79403	6.12294	6.34554
OASL	0.00202158	-2.69431	0.0151504	0.516697	8.21912	8.78278	8.30871	6.37241	7.03876	9.36369	6.83721	6.20614	8.29254	8.79785	7.96699	7.09085	7.80914	7.80914	7.80914	5.31871	8.5774	7.51471	8.06136	6.72391	7.70294	8.81966	8.41379	6.05544	8.6565	6.87529	8.17199	8.27987	7.07106	6.11629	5.20272	9.24709	8.7581	8.14309	7.41486	8.4374	9.08879	5.44599	7.80325	7.968	8.70943	8.01399	4.69225	7.92672	8.05286	8.29465	8.07841	7.4455	7.39467	6.8124	8.54651	6.92744	7.99272	6.70492	8.36571	8.26009	7.94039	7.99072	7.17496	7.08325	7.69631	9.7063	6.65396	5.50227	7.66406	9.04596	7.80176	7.79126	8.75517	5.56922	7.91987	8.29787	6.60543	5.61011	8.20196	8.57343	5.87308	7.82191	5.44654	7.2727	7.49308	9.49435	5.12832	5.15146	5.64632	5.20403	7.86825	7.03915	7.95239	9.04654	8.29054	3.82651	7.26137	6.51768	7.64545	9.19353	7.64202	8.40159	7.0603	8.55857	7.11345	8.35323	7.55771	8.47734	10.0338	8.62022	9.81514	7.76194	5.39863	7.24785	6.95057	7.67634	8.89116	6.96705	9.68718	8.71445	9.4806	7.636	8.54112	8.42337	8.5659	7.57686	7.995	8.89811	6.64181	9.30451	7.83783	7.36608	10.3197	9.80893	7.81671	7.19457	9.48227	8.42236	5.57676	9.22201	6.9649	8.38429	9.05151	9.02658	5.96604	8.3265	9.74101	10.2364	7.83391	8.29076	5.92085	8.07943	6.06005	8.80474	7.7088	10.1184	8.74111	7.52949	8.64465	7.63151	8.68991	9.7259	6.70813	8.4201	7.03399	7.87446
IL13RA1	0.00202813	-2.6929	0.0151939	0.345511	7.90884	8.97405	7.23747	8.57125	7.35603	7.36455	6.54183	6.32308	8.21421	7.42221	7.39401	7.97686	7.22947	7.22947	7.22947	8.06889	8.69687	6.49558	7.04254	7.72824	6.99895	8.88481	7.42784	6.30369	6.53927	7.81119	7.68229	8.25225	6.29204	9.03166	7.11773	8.09122	9.35314	6.55454	6.67209	7.97039	8.42253	7.55925	7.47452	6.24028	7.03174	7.65099	7.94243	7.63346	7.42714	6.93011	8.06261	7.23521	7.77232	6.95371	8.31415	8.47313	7.52762	7.51224	7.58306	7.37212	7.36453	7.92383	7.15229	7.63315	6.9873	8.25454	7.67007	8.8913	7.0819	8.38557	7.47916	6.70515	8.22065	6.61172	7.40458	7.39859	6.72275	6.93563	8.09412	7.78146	7.90387	7.57778	7.23047	6.49634	8.55877	8.37789	7.96946	7.68136	7.91956	8.35258	6.17884	7.13453	7.42131	8.68162	7.99174	8.14564	7.48894	8.16836	7.31981	8.90968	8.64184	8.84978	6.66415	8.06482	7.59044	8.84496	6.89299	7.64197	9.51043	7.37134	9.17857	7.15527	7.07642	6.75937	8.43295	7.20666	7.09145	8.44683	7.69847	7.58985	8.7238	7.58779	8.62632	8.30999	8.60098	7.21763	7.2247	8.26462	7.66759	7.22359	7.48089	6.0676	8.80762	8.94839	8.65115	7.8183	7.56696	7.8253	7.70759	8.50664	6.05316	7.31716	7.94625	8.69204	8.32679	7.43942	7.58775	9.29169	7.34151	7.85293	7.6264	8.22496	7.71904	7.73435	7.67784	8.8583	9.04595	7.62498	8.89	8.16015	8.18254	8.03619	6.03134	8.32496	7.4751	8.06021
LANCL3	0.00202914	-2.69269	0.0151957	-0.378597	2.91515	1.43208	3.70245	3.58446	2.70438	3.03501	2.22321	3.4481	1.78788	1.7971	2.4283	3.46003	2.02208	2.02208	2.02208	2.88269	3.57632	2.2661	3.50174	3.75732	3.39712	2.53175	2.88431	3.2744	2.45597	2.4716	2.26909	3.23679	3.95783	3.60456	1.86034	2.23563	3.74758	2.28134	3.17697	2.91501	3.49347	2.15922	2.04784	2.33983	1.53286	2.50465	2.47807	3.54498	2.81095	3.04331	3.43613	2.94846	2.93774	2.97738	4.64253	3.49294	2.8587	3.72001	3.23387	3.08582	2.01831	1.12033	1.82957	2.3008	2.47867	3.4526	3.7366	5.59783	2.52563	4.40411	3.67114	2.32786	2.25748	1.88415	2.40704	2.18795	4.02222	2.24966	2.60897	3.33176	2.03492	3.38326	3.09539	2.23197	1.44441	2.71192	1.73395	2.3036	3.2942	3.11502	2.50019	2.14905	2.76431	3.16749	2.83364	1.88483	2.52824	3.07929	1.96883	2.79683	1.73538	2.65	2.13357	2.11102	1.31309	3.33172	1.01623	2.66549	3.40546	3.81905	2.98	2.61285	2.27668	2.24854	2.68954	2.51232	3.56764	1.00594	1.04652	1.6877	1.28704	2.95882	3.04105	2.10855	3.55445	2.35977	1.94844	3.31611	0.972374	2.21914	2.83797	1.93615	3.59904	3.79687	3.03856	3.1315	2.41237	1.73921	3.54257	2.66655	1.69604	2.23218	2.73573	3.24472	3.40248	1.90177	2.8004	4.01832	1.82081	3.6552	1.42292	3.13813	2.56461	2.93524	2.6943	2.91343	2.48944	2.30329	3.85735	1.63052	1.671	2.93245	1.79903	1.98376	4.03831	1.13689
DNMT3B	0.00202984	-2.69254	0.0151957	-0.327658	0.635268	-0.634794	-0.0776089	-0.546222	1.22497	-0.108587	0.985565	2.40695	0.478119	0.304776	1.30124	0.959447	0.720004	0.720004	0.720004	1.10445	1.1223	0.651936	1.4235	1.71568	1.08893	1.07955	1.23362	1.70408	-0.544436	-0.441216	1.92519	0.910907	0.47818	0.695804	0.358086	0.899231	0.606032	-0.0500299	1.06362	0.455912	1.31101	0.193057	0.303523	0.967712	0.133874	-0.790973	0.89267	0.145302	0.420062	-0.0188328	0.631234	0.526126	0.542068	0.70489	0.778612	-0.861648	0.766991	1.33612	0.209488	2.16527	0.920561	0.730238	0.745589	0.787565	0.230183	0.417009	0.908784	0.61106	0.965187	0.543554	-0.631514	0.268608	-0.409676	0.238337	0.368013	-0.845756	0.849404	0.741784	0.173526	0.605099	0.433715	0.810937	0.624954	0.305886	0.770702	-0.269395	0.504104	0.588786	-0.297397	0.599057	0.163525	-0.121376	1.32311	-0.768987	-0.258508	-0.114259	0.564809	-0.898438	0.419797	0.347916	0.213653	0.479704	0.759408	-0.234296	0.300105	0.622296	-0.0128285	1.08253	0.0213401	1.57865	-0.563624	-0.215968	0.627573	0.590664	1.16798	0.169247	0.636628	0.420192	-0.471087	0.22192	-0.470326	0.540026	0.563535	-0.221123	1.27643	-0.40234	-0.890996	1.04139	0.638158	0.945759	0.951975	0.032711	0.475373	0.689737	-0.481808	0.249093	0.451955	-0.627293	0.142994	-0.465277	-0.302606	0.712189	-0.351105	0.961347	0.749995	-0.494552	-0.619634	1.33079	0.610866	2.16976	0.738984	0.70198	0.449146	0.87772	0.35536	1.69864	-0.194314	-0.144827	-0.50243	0.319768	-1.65257	0.339391	0.617984	-0.316306	0.0615582	0.243575
GAR1	0.00203396	-2.69166	0.0152161	-0.212837	1.63512	1.37309	1.7249	1.30105	2.58249	1.31535	1.64055	2.19884	0.56803	1.37672	1.35898	1.97534	1.93098	1.93098	1.93098	1.48366	1.52913	2.83038	1.83188	1.62957	1.71671	1.07955	1.63598	1.75454	1.52797	1.56105	2.04916	1.80232	1.71999	1.16861	1.64629	0.751464	1.11262	1.95172	1.89346	1.28065	1.33696	1.78954	2.08998	2.03887	1.80421	1.68748	2.15933	2.02306	1.69913	1.72719	1.63411	1.75643	1.86744	1.59355	1.11373	0.691422	1.11395	1.75042	1.51953	1.97489	1.91889	1.28185	1.63978	2.19671	2.02704	1.51897	1.13755	1.1804	1.71097	1.02406	1.38086	1.93746	1.38256	2.00944	1.76581	1.75421	2.15436	1.81209	1.48821	1.52587	2.1333	1.77425	2.20299	1.82533	1.92235	1.57314	1.62176	1.47718	1.68903	1.26473	2.04547	2.01315	1.73101	1.26351	1.55264	1.12897	1.87641	0.707049	1.74683	1.52985	1.62169	1.53058	2.32554	1.81526	1.67853	1.41665	1.71297	1.25552	0.0213401	1.86968	0.889613	1.63346	1.8093	1.62638	1.49582	1.77186	1.54542	1.07817	1.74574	1.60536	0.994196	1.37213	1.08897	1.43055	1.13857	1.6726	1.90716	0.840257	1.97553	1.81503	1.24756	2.21556	0.187584	0.474684	1.35025	1.76965	1.68967	1.67311	1.11038	1.49787	2.24083	1.58102	1.45575	1.37823	1.48476	0.856378	1.10737	1.17872	1.53577	1.88693	1.962	0.206046	1.76293	1.19188	1.44055	1.10731	0.577693	1.45255	0.578974	1.48364	1.58747	1.1696	2.01639	0.638665	1.30096	0.880314
PTPRO	0.00203411	-2.69163	0.0152161	0.315701	4.17883	4.29024	4.13468	2.94013	3.52783	4.35688	4.44199	4.77317	3.03568	4.74874	3.69261	2.26618	4.54047	4.54047	4.54047	3.7963	3.8446	4.22817	3.83022	3.22283	4.19112	4.28291	3.37523	4.04267	4.86234	3.67806	3.91106	3.18815	4.66968	3.55033	3.85326	3.47576	0.777501	4.15133	3.58399	3.08201	3.63615	4.24967	3.73188	4.1686	5.49052	3.527	4.03694	3.95194	4.52094	4.79555	2.79412	3.54605	2.99126	4.1556	3.02213	3.03387	3.32619	3.24925	4.78246	4.64045	3.90035	4.8069	3.74208	3.42734	4.57771	3.9636	2.83728	3.9742	4.04341	3.57955	3.32998	4.50684	4.08166	4.93587	3.5144	4.12119	3.68614	3.99581	3.01397	3.73893	4.03461	3.92972	3.93029	4.50029	3.24927	4.88611	3.62385	3.6837	4.00907	3.58961	4.44754	4.60499	4.6664	4.1743	4.43309	3.51322	4.92419	3.16013	4.14569	4.49565	4.03122	3.42096	4.93317	4.1688	4.97045	3.89701	5.71234	4.65705	2.70289	4.95338	3.66364	4.82672	3.76143	4.78657	3.49522	4.85485	4.87791	4.40144	5.38451	4.68837	3.68097	4.90848	3.28161	3.77832	3.19458	4.44904	5.3473	3.38245	4.54533	4.58456	4.20642	5.06782	2.95599	3.31504	3.77791	4.56247	5.01585	3.9907	3.34707	4.7045	4.74849	4.71031	4.48637	3.99487	3.41996	4.36685	5.08566	3.21872	4.77274	3.69541	3.86548	3.23798	4.10062	4.71459	4.59514	2.85244	3.36296	4.49749	3.49525	3.75335	4.75065	3.27209	4.71455	2.99967	4.66823	3.89899
SERF2	0.00203479	-2.69148	0.0152161	0.278153	8.28555	7.51607	7.71438	7.96453	7.16135	8.15854	7.94923	7.6536	7.42423	8.55733	7.5255	8.31573	8.18995	8.18995	8.18995	9.09813	7.55039	7.66984	8.09463	8.98946	8.40934	8.27557	8.17595	8.08083	7.88371	7.87827	7.71635	8.18078	8.67897	8.00067	8.88007	8.05195	8.58247	7.69509	7.37239	7.722	7.66703	8.52305	7.32227	7.15979	8.19644	7.75677	8.78683	7.63898	8.53725	7.78453	7.79392	7.93354	8.26617	8.24114	8.3483	8.08818	8.10745	8.2878	8.04219	8.53751	7.4722	8.07546	7.65075	7.77269	7.75095	8.4968	8.39412	9.17555	7.89144	8.47834	8.49811	7.49377	8.79269	8.78786	7.80286	7.74999	8.06169	7.81989	7.61183	7.92782	7.93971	8.28121	8.60185	6.6694	7.42831	8.32709	7.68304	8.61657	7.79638	8.84632	7.85338	7.95706	7.9079	8.03231	8.47471	8.27662	7.87429	8.40883	8.09261	7.91963	7.50844	7.9472	7.38645	7.58306	7.97011	7.50273	7.49668	7.91056	9.28595	7.69976	9.69008	8.01719	7.4876	8.32903	7.73489	7.72177	8.38593	7.8303	8.30673	7.28804	8.53155	7.74065	8.49539	8.85341	8.62195	8.87648	8.22918	8.80528	7.94408	8.15648	8.05791	7.09939	8.56711	9.39448	8.8185	8.48478	8.59834	8.02178	8.63883	8.60579	7.34965	8.35503	8.52394	9.24423	7.80814	8.63146	8.84275	9.22288	9.02216	9.32608	7.94685	8.40928	8.77809	9.25943	8.05004	9.11454	8.16777	8.63614	10.0553	7.55272	7.57348	8.24965	7.62905	8.52634	9.92668	7.51061
MGAT2	0.00203844	-2.6907	0.015234	-0.163994	4.65159	4.68529	5.04949	4.54269	5.09015	4.63698	4.92222	4.56368	5.0682	4.7369	4.80339	4.65245	5.11409	5.11409	5.11409	4.51997	4.26285	4.95759	4.78701	4.81835	4.77095	4.33302	4.8722	4.92775	4.78272	4.5255	4.04814	4.72955	5.08617	3.78444	4.46453	4.37072	4.31925	4.95341	4.41203	4.51607	4.46405	4.72855	4.16213	4.70225	4.97662	4.70188	4.452	4.58066	4.74289	5.03323	4.60075	5.07918	4.58275	4.80934	4.51894	4.79325	4.0565	4.51183	4.47169	4.8305	5.22723	4.55758	4.89318	5.07303	4.66283	4.49707	4.44793	4.83918	4.58147	4.45973	4.68276	4.72688	4.528	4.59965	4.84198	5.27211	5.31311	5.36136	4.56775	4.60818	4.45492	4.56837	4.76285	4.45979	4.58769	4.59149	4.86227	4.53286	4.73474	4.94173	4.83539	4.8924	4.57534	4.25266	4.51479	4.87265	4.94666	5.03058	4.75133	4.09824	4.3171	4.03034	4.93162	4.33447	4.86269	4.48866	4.82745	4.7802	4.17179	4.70031	4.68741	4.41317	4.32992	4.62564	4.75966	4.70778	4.41996	4.76092	4.9262	4.77567	4.27247	4.68735	4.16237	4.68381	4.0294	4.56405	4.88514	3.82561	4.55247	4.40256	4.64727	4.93087	3.64808	3.74974	4.54061	4.61706	4.60065	4.67612	4.87646	4.7251	4.73481	4.72643	4.50204	4.18561	5.01971	4.36685	4.20708	3.90171	4.59196	3.7726	4.90019	4.12758	4.67183	4.64541	4.58696	3.465	3.81435	4.50915	3.98247	5.21185	5.00522	4.32368	4.70284	4.52816	4.36766	4.41733
CEP295NL	0.00203866	-2.69065	0.015234	0.281379	4.74957	5.4108	4.77855	4.67418	4.3552	4.78473	3.87458	2.95466	4.76497	4.38928	4.35591	5.06876	4.19098	4.19098	4.19098	4.7101	5.1465	3.93617	3.12008	4.04698	2.9599	4.97231	4.12222	2.84832	3.83	5.13943	4.73497	5.04656	3.41571	5.43192	4.12569	4.57502	5.36755	3.88661	4.04014	5.29724	4.9175	4.37196	4.16542	3.73206	3.97888	4.98594	4.80536	4.93576	4.29757	4.13918	5.06537	4.22639	4.77814	4.12724	5.11225	5.48011	5.31128	4.67799	4.38402	3.79829	4.09891	4.76652	4.4565	4.93427	4.14183	4.8524	4.84336	4.14864	4.70649	4.79853	4.57606	4.20664	4.95422	3.78451	4.6721	5.29713	4.4409	4.35358	5.16503	4.87908	5.01963	4.76005	4.06176	3.64512	5.32475	5.21136	4.16079	5.23184	5.22213	4.66702	3.9106	4.03219	4.31882	5.41199	4.39764	5.27688	4.05619	5.52229	4.26972	5.18034	5.39014	5.07368	3.33731	5.02737	4.16356	5.36288	4.50158	4.91961	5.57689	4.25877	5.43987	4.26445	4.19018	3.68563	5.27599	4.46679	4.63188	5.23576	4.48152	4.17783	5.73665	4.4405	5.39886	5.38033	5.02477	4.54505	4.0193	4.81283	4.80666	3.91304	4.95261	3.15839	5.63167	5.45633	5.38265	4.20967	4.34389	4.02643	5.46819	4.84665	3.16494	4.6775	4.43285	4.83069	4.85602	4.7992	5.03363	5.30216	4.67776	4.66761	4.25017	5.74632	4.5756	5.0979	4.86244	5.18513	5.59366	4.17538	5.59806	4.91019	5.20411	5.35697	3.68787	5.75246	4.13478	4.9561
SORD	0.00204566	-2.68917	0.0152807	0.198446	3.33731	3.16502	2.09085	3.66617	3.41332	3.22011	3.03922	3.18401	2.43926	3.46331	3.07925	3.53098	3.49437	3.49437	3.49437	3.55978	3.37531	3.93984	3.09806	3.40492	2.97771	3.18108	2.79825	2.77688	3.13488	3.28479	3.30212	3.49857	3.00175	2.82657	3.4877	3.42788	3.34571	2.80734	3.04446	3.19742	2.76645	3.57957	3.44848	2.86523	3.63654	2.62433	3.38419	3.08064	3.3391	3.15317	2.82837	3.1941	3.01361	3.33243	2.69098	2.67221	2.69165	3.30838	3.0268	3.41235	3.23981	2.39625	2.8698	3.7263	3.26306	2.85062	3.16588	3.78607	3.5523	3.71932	2.25577	2.98026	3.76622	3.18453	2.89023	2.6689	3.64237	2.82413	2.89118	3.18684	3.5968	3.33975	3.7776	3.14056	2.70399	3.33103	2.84482	2.97198	3.3368	3.31494	3.26053	4.93405	3.01104	3.68722	3.2699	3.24405	2.958	2.10821	3.0144	3.63573	2.8308	3.29481	3.2453	3.63003	3.4464	3.22478	3.79309	3.19097	3.73813	3.59294	4.11258	2.98797	3.26157	3.85287	2.45828	3.21069	3.72989	3.67023	3.76581	3.28456	3.35201	3.32825	3.0748	3.56193	2.72608	3.7249	3.68266	3.13001	3.68467	3.33044	3.5218	3.26743	3.75045	3.78912	3.50183	3.25714	3.70652	2.92117	3.79585	3.64373	3.28786	3.23364	3.60049	2.94481	3.62976	2.955	3.87137	3.91621	3.37035	2.9621	3.08778	2.98846	3.56528	4.28917	3.1535	3.60099	3.54385	3.44913	3.61604	3.42471	3.37157	3.15507	2.98196	2.77257	3.41979	3.1517
AL627309.6	0.00204831	-2.6886	0.015295	0.425186	6.08544	6.69757	5.66998	7.36421	4.94314	5.63696	5.2285	2.22656	6.50153	5.04588	6.11019	6.62892	4.38978	4.38978	4.38978	6.43112	6.09588	4.46072	4.99389	5.84219	4.75297	6.63336	5.11607	4.04605	4.65935	6.61706	5.48191	6.07254	3.99041	7.21192	5.30745	6.22956	6.47762	5.01093	5.06754	6.3827	5.62923	6.12953	4.85469	4.48519	3.94773	6.24465	4.87612	6.95087	5.03098	5.18483	5.98935	5.34157	4.53205	4.66991	6.81476	6.8668	7.05419	4.48075	5.46352	4.17315	4.18702	6.54042	5.12562	5.60289	4.783	6.0602	6.86232	6.16655	5.90417	7.24617	5.66694	3.68117	6.79525	5.4527	5.55231	5.97685	6.34064	4.0007	6.67106	5.74104	5.51846	6.28135	4.9225	4.71107	6.37585	6.99949	5.49367	7.23377	6.64222	6.15533	5.35359	4.79404	5.77356	6.56239	5.43145	7.17771	5.04574	8.06554	6.02391	6.62999	7.54633	5.38534	4.15368	6.25121	5.91981	4.81786	5.29446	6.36344	6.15235	4.77021	6.93501	6.49715	5.50731	5.32047	6.5483	6.05874	5.52089	6.42598	5.76188	5.87993	6.84032	5.31119	6.08957	7.70292	6.06232	6.42598	4.72215	6.38111	5.57396	5.46915	6.12905	4.11927	6.24434	5.87402	6.75046	4.85143	5.06575	5.7674	6.17814	6.44122	4.69699	6.70501	6.76194	6.55987	6.12278	5.91834	7.14743	6.31591	5.05746	6.47369	5.87431	7.35632	5.76656	6.19145	5.8964	6.25655	6.70644	5.44827	6.93661	6.18833	6.79129	5.82461	3.88378	8.32342	4.50936	6.03858
SEC61A1	0.00204952	-2.68835	0.0152984	-0.174374	7.00338	7.3064	7.53473	7.25801	7.79926	7.03169	6.89226	6.62528	6.88829	7.02882	7.05613	7.13184	7.23322	7.23322	7.23322	6.88549	6.55689	7.44921	6.81237	7.06223	6.45456	6.60758	6.85447	6.96088	6.77317	6.59672	6.41581	7.36051	7.55812	6.53457	7.00891	6.72085	6.83966	7.04851	6.87849	7.00152	6.81027	7.08946	6.50314	6.77186	7.19466	7.11614	6.96695	7.00456	7.00757	7.28152	7.05114	7.32022	6.9003	7.3668	7.17865	7.61601	6.66821	7.35207	6.74239	6.97853	7.59504	6.73783	7.11955	7.25037	7.04266	6.91638	7.11823	7.45525	7.07739	6.97236	6.92825	7.16892	6.73503	6.71651	7.18589	7.71831	7.94742	8.04638	6.5953	6.80388	6.992	6.97	7.22973	6.72576	7.13715	7.03641	6.79349	7.13151	7.22184	7.29196	7.13819	7.05182	6.83466	6.84297	6.56773	7.64539	6.85275	8.01176	6.90583	6.83126	7.11877	6.4914	7.21001	6.77598	6.98106	6.84333	7.16551	6.8615	6.63555	6.87222	7.00096	6.86939	6.76643	7.00304	7.43495	7.06124	6.59644	6.9485	7.14027	7.02451	6.43704	7.18042	6.58625	7.16075	6.43231	6.85355	6.77851	6.14761	6.97194	6.74186	6.81498	7.14615	6.38697	6.5514	6.88065	6.97048	6.46387	6.81224	7.13973	7.14994	7.08612	6.97037	6.81415	6.48065	7.69216	6.86628	6.63581	6.6026	6.81946	6.2027	7.34357	6.8927	6.97967	6.98938	6.66513	6.07493	6.54913	6.63469	6.47168	6.9643	6.9523	6.37635	6.93189	7.368	6.61896	6.3058
AC007224.2	0.00205032	-2.68818	0.0152988	0.228884	1.87465	1.97884	1.04995	1.94937	1.98754	1.68724	0.709569	-0.0226496	2.28871	1.72225	1.5446	1.85146	1.63366	1.63366	1.63366	2.10596	1.91556	1.20959	1.01728	1.44021	1.60656	2.49309	1.79484	1.31324	0.338127	2.9562	2.44191	2.00852	1.12359	2.30455	1.59203	1.75624	1.88718	1.7205	1.80261	2.11262	1.81431	1.60233	1.69423	1.06829	1.43642	2.03187	1.77098	2.11038	1.63407	2.03049	1.87158	2.04864	0.660088	2.11394	1.52052	2.28426	1.7172	1.43377	1.5693	1.72894	1.57142	1.39212	1.61051	1.76679	1.83216	1.51897	1.42437	0.866303	1.98586	1.61249	1.8753	0.636666	1.86016	1.42582	2.12176	1.93514	1.96203	0.997703	2.00133	2.1401	1.79553	1.63719	1.0284	1.89092	2.45958	2.09627	1.93514	2.1978	2.44855	1.935	1.2598	1.89158	1.63933	1.90476	1.83302	2.02919	1.83846	2.43498	1.98457	1.37515	1.88086	2.18047	1.29206	2.24703	2.03435	2.38917	1.98224	2.79264	1.62972	1.86968	2.20065	1.06881	1.47649	1.80881	1.91676	2.42712	1.31934	2.48973	1.59342	1.64712	2.22705	1.54234	2.0037	2.58572	1.40225	2.00998	2.12083	2.24388	2.11718	0.557002	2.34382	1.07952	2.02578	1.88668	1.66025	1.5627	1.74231	1.55574	2.30562	1.89694	1.62997	1.9972	1.53915	1.80284	1.98499	1.51408	1.90049	0.934683	1.98368	2.11153	2.10464	3.07201	1.19994	1.94452	1.99217	0.754151	2.15296	1.96253	1.87201	2.27633	2.63918	2.0159	1.64441	2.27681	1.57759	2.37428
PITPNA-AS1	0.00205145	-2.68794	0.0153017	-0.325053	-0.789823	-0.899936	-0.259559	-0.546222	-0.906741	-0.655663	-0.189656	0.644569	-0.384719	-1.16926	-0.407843	-0.620872	-0.614883	-0.614883	-0.614883	-1.42446	-1.66518	-0.202818	-0.795968	-0.603121	-1.04618	-1.84325	0.0510457	-0.857389	-1.5624	-1.49508	0.272611	-0.666856	-2.14039	-1.8693	-1.64865	-1.27753	-2.0502	-1.21338	-0.789717	-1.16474	-0.876407	-0.468967	-0.889987	-0.703193	-1.23922	-0.699675	-0.230091	-1.36784	-0.799986	-0.787499	-1.38614	-0.466662	-0.669813	-0.86107	-0.831329	-1.03593	0.0576559	-1.47884	-1.14601	-1.25485	-0.0760923	-0.400563	-1.23484	-1.21608	-0.710351	-1.06504	-0.525804	-1.34289	-1.08241	-1.00746	-1.52521	-1.32393	-1.2074	0.132127	-0.491388	-0.706608	-1.20413	-0.309888	-0.624824	-1.85842	-0.465676	-1.47651	-0.364716	-1.06512	-1.43433	-0.986963	-0.186089	-0.95781	-2.1472	-0.0931701	-0.596917	-0.587327	-1.57559	-0.612609	-0.801495	-1.19092	-0.686657	-4.34055	-0.620151	-1.02983	-1.99295	-1.00658	-2.22632	-0.916471	-0.256225	-2.29695	-1.14247	-1.45754	-1.87739	-0.311154	-2.2781	-0.501492	-1.70265	-1.38726	-1.2124	-0.414039	-1.40106	-1.47932	-1.60215	-0.387994	-0.804981	-0.762179	-1.18785	-1.88967	-1.6202	-2.45821	-1.90463	-0.475981	-0.541769	-0.833349	-0.857082	-1.06573	-1.37861	-2.33442	-1.19008	-1.35443	-1.28997	-2.00751	-1.53653	-3.00745	-0.753322	-0.648709	-1.41174	-1.30333	-1.3473	-1.39756	-2.32389	-1.73219	-0.931339	-1.30269	-1.3088	-2.27163	-0.499616	-1.01047	-1.63182	-0.571141	-0.914867	-1.76768	-2.02136	-1.00318	-0.76909	-1.56128	0.00610352	-1.62836	-0.588928	0.314565
RN7SL473P	0.00205236	-2.68775	0.0153029	0.341476	3.39964	3.70311	3.35997	3.61471	3.46598	3.90944	2.17996	0.60288	3.17096	2.69194	2.70925	3.56518	2.62214	2.62214	2.62214	3.27672	3.73841	2.14404	2.27281	2.97302	2.46195	3.80347	3.1044	1.52186	2.42523	2.43133	3.30212	3.84636	2.1324	4.38637	2.42329	4.22891	4.28175	2.87649	2.47693	3.57361	4.10492	2.89796	3.56262	2.3697	2.7465	3.22304	2.90288	3.34348	3.46914	2.67094	4.10523	3.14684	3.36017	2.54406	3.75558	1.9285	2.99651	3.53434	3.40123	2.71816	3.01753	3.25971	3.21916	3.95621	2.19871	4.33144	3.26604	2.39827	3.05233	3.71932	2.94748	3.44189	3.71093	1.94815	2.93775	3.26711	2.74782	2.57188	3.89221	3.17784	2.68066	2.8203	2.63505	2.73893	3.81813	3.98647	3.35223	2.58116	3.16776	2.82076	2.34958	1.98701	2.82383	4.08574	3.41172	2.5793	2.76919	2.85484	3.3361	3.8997	4.18724	4.41426	1.5567	3.21484	2.8928	4.34286	2.85298	3.43842	4.90241	3.24566	3.83195	2.4991	2.24564	2.21013	2.9073	2.74136	3.13736	3.61667	3.60247	2.73586	4.83748	2.64667	3.97253	3.55292	3.93885	2.43245	1.96864	3.37316	2.85529	3.8688	3.38965	2.03542	4.54003	4.68997	3.29689	3.01436	3.91003	4.12862	3.62875	3.37837	2.00055	3.29548	3.98956	4.01088	3.08223	4.14247	4.20708	4.57312	2.56263	4.07646	3.40286	3.48154	3.32597	3.42252	2.87984	4.72256	4.41167	2.42314	4.24974	3.60134	3.58043	4.47407	2.14885	3.30988	2.50674	3.70125
PCNP	0.00205596	-2.68698	0.0153242	-0.159068	5.56328	5.59312	5.53849	5.65652	5.69846	5.81504	5.73932	5.37827	5.12485	5.76033	5.48958	5.51764	5.97411	5.97411	5.97411	5.67416	5.0475	5.65394	5.68102	5.62573	5.37198	5.54002	5.60267	5.26307	5.68901	5.45531	5.17406	5.76895	5.6733	5.12939	5.4692	5.85423	5.96383	5.58659	5.51898	5.78053	5.70342	5.65315	5.5829	5.61099	5.81405	5.67302	5.74724	5.54563	5.47364	5.49891	5.0891	5.54147	5.89088	5.28209	5.6187	6.25283	5.35388	5.42229	5.3648	4.99563	5.54462	5.60842	5.58848	5.65947	5.27329	5.54173	5.62353	6.77766	5.38208	5.77213	5.841	5.29624	5.76229	5.9775	5.83447	5.74038	5.7362	6.05249	5.88129	5.53103	5.22135	5.42833	5.88161	5.58447	5.41787	5.59972	5.75865	5.17256	5.31456	5.8278	5.45265	5.95497	5.25661	5.31793	5.66259	5.8103	5.73442	5.6984	5.45465	5.22255	5.11769	5.16666	5.53996	5.65045	5.71276	5.379	5.56569	5.47199	5.92962	5.29339	5.97208	5.44772	5.43003	5.37936	5.4326	5.32249	5.10588	5.63044	5.54713	5.37382	5.47105	5.40063	5.44475	5.14886	5.17778	5.67416	6.24964	5.47829	5.29818	4.72459	5.25284	5.59278	5.03642	5.40147	5.68177	5.39318	5.71235	5.74478	5.12869	6.18282	5.60071	5.41468	5.05618	5.06598	5.96901	4.60407	5.18144	5.52508	5.15685	4.4142	4.81195	5.72926	5.49036	4.81824	5.56376	5.4754	5.39122	5.76421	5.66679	5.76801	5.49231	5.1561	5.76196	4.92301	5.93924	5.36848
DENND3	0.00205708	-2.68675	0.015327	0.281578	9.84534	10.2835	9.68618	10.4103	9.58154	9.8385	9.01509	7.28853	10.2063	9.26039	9.4751	10.2856	9.2103	9.2103	9.2103	9.78527	10.3933	8.7908	9.07467	9.83923	9.0346	10.3006	9.24205	8.6451	8.91294	10.1449	9.59304	10.1445	8.68254	10.6802	9.36257	9.97808	10.7798	9.11482	9.28978	10.1577	10.0005	9.52658	9.42808	8.66998	8.64224	9.97177	9.39919	9.944	9.5259	9.08741	10.0758	9.57346	9.70579	9.09172	9.82648	10.2997	9.66853	9.77677	9.712	9.06614	9.3573	9.91286	9.43116	9.86213	9.01614	10.1602	10.15	9.90819	9.78881	10.1779	9.51331	9.44502	9.70612	8.8024	9.51005	10.3076	9.38733	9.13401	10.0738	10.1413	9.73365	9.70582	8.93459	8.87012	10.5809	9.81795	9.54577	10.061	9.92275	9.44829	8.60855	8.80151	9.52848	10.3426	9.79477	10.1899	9.14921	10.2748	9.55053	10.3424	10.5929	10.3677	8.06677	10.0278	9.49771	10.357	9.08901	10.0182	10.8342	9.08233	10.2506	9.32285	9.40629	8.84691	10.495	9.58005	9.50709	10.1711	9.86848	9.34808	10.8574	9.38151	10.5088	10.7528	10.4278	9.38681	8.96783	9.88573	9.59706	9.51506	9.73729	8.27846	10.9078	10.6676	10.1943	9.23323	9.68873	9.96831	10.2111	10.0696	8.34686	9.77482	10.0107	10.3481	9.91076	10.06	10.4313	10.5411	9.45416	10.0933	9.78636	10.358	9.48082	10.0621	9.62954	10.5392	10.6297	9.53705	10.6235	10.2577	10.2754	10.2166	8.47045	10.9815	9.25051	10.2358
DLAT	0.00205789	-2.68658	0.0153275	-0.205697	3.85521	3.59108	4.4484	3.21154	4.45698	3.77708	4.2977	4.01904	3.91622	4.09514	3.96313	3.70981	4.23517	4.23517	4.23517	3.50607	3.50489	4.83276	4.16621	3.68659	3.78877	3.15655	3.94564	4.04605	4.03735	3.43493	3.40781	3.82379	4.41237	3.06181	3.83001	3.02849	2.77328	4.09763	4.01338	3.62089	3.97874	3.74261	3.97615	4.25115	4.35371	3.80935	3.94589	3.94799	4.14246	4.27905	3.82335	3.91592	3.83611	4.28106	3.69976	3.74282	3.17603	3.97648	3.66429	4.11791	4.3	3.85509	4.08306	3.96328	4.16083	3.70374	3.74241	4.09141	3.92289	3.22198	4.10871	4.07797	3.60876	4.13321	4.16039	4.24638	4.19377	4.63374	3.3554	3.79295	3.82981	3.87743	4.46577	4.32153	3.70444	3.54707	3.75374	3.33015	3.70526	4.14027	4.00066	4.38987	3.91576	3.55328	3.74647	3.81161	4.21271	3.53831	3.94309	3.48625	3.5617	3.3732	4.43152	3.75508	4.04336	3.55625	4.47855	3.75423	2.88798	3.91156	2.54877	4.13714	3.84665	4.16881	3.73666	3.99055	3.70408	3.77173	4.1631	4.24735	3.03446	4.1113	3.23262	3.55292	2.8746	4.02435	4.21382	2.94167	3.92383	3.99766	3.42384	4.50056	3.04658	3.17933	3.44408	4.262	3.93286	3.84321	3.24803	3.75209	4.44895	3.9457	3.63881	3.39054	4.01041	3.584	3.32897	3.03604	3.66261	2.84188	4.155	2.57641	3.69919	3.52412	3.68879	2.37715	3.06426	3.94304	3.35417	3.64807	3.19938	3.2978	4.29588	3.30988	3.83316	3.42467
RAP1B	0.00205941	-2.68626	0.0153332	-0.145802	7.5488	7.07725	7.50694	7.50258	7.51302	7.48809	7.28531	7.13932	7.02355	7.427	7.48637	7.27478	7.70375	7.70375	7.70375	7.87231	7.24703	7.46172	7.64562	7.69285	7.64943	7.96725	7.74516	7.66904	7.43276	7.77242	7.28277	7.66729	7.66381	7.30655	7.49566	7.384	8.06997	7.45653	7.56753	7.71626	7.66223	7.59076	7.27662	7.33626	7.73035	7.39225	7.70311	7.63806	7.59431	7.59128	7.57146	7.45072	7.59874	7.8014	7.71851	7.90884	7.95094	7.87671	7.67117	6.94718	7.20221	7.89992	7.74552	7.73602	7.34975	7.7239	7.90212	8.79152	7.32339	8.14385	7.58821	7.25146	7.82575	7.44456	7.81165	7.53806	7.87756	7.63947	7.53608	7.46295	7.53239	7.6933	7.73849	7.26592	7.33588	7.47171	7.52793	7.37649	7.68331	7.77661	7.10277	7.59108	7.38825	7.72481	7.69295	7.75393	7.7347	8.13468	7.24336	7.29581	7.50163	7.44761	7.47147	7.47119	7.34592	7.3223	7.46847	7.57074	8.14934	7.34828	7.77088	7.36767	7.34341	7.33781	7.30631	7.42212	7.19743	7.32386	7.335	7.28432	7.38275	7.42317	7.40535	7.45957	7.79734	7.4084	7.86192	7.03519	7.20175	7.11945	7.11029	7.39641	7.43974	7.79448	7.87591	7.36624	7.60254	7.41057	7.26057	8.01312	7.33352	7.4595	7.56978	7.41557	8.05555	7.36816	7.2386	7.53727	7.14302	6.90826	6.85994	7.69624	7.69748	7.14557	7.61687	7.32295	7.42267	7.36764	7.80905	7.08386	7.23218	7.19165	7.59673	7.13467	7.76237	7.30262
MRPS27	0.00206431	-2.68523	0.0153641	-0.221452	4.20053	3.73274	4.6682	3.72974	4.85156	4.02202	4.4826	4.26273	3.32074	4.4744	4.30541	4.04486	4.54925	4.54925	4.54925	3.91439	3.42973	5.13949	4.51253	4.11193	4.41022	3.22892	4.39227	4.67831	4.5952	3.90824	3.41705	3.92905	4.65088	3.22301	4.67273	3.61054	3.13053	4.50679	4.48689	3.99248	3.97047	4.40672	4.52674	4.58406	4.46302	4.1162	4.35977	4.20101	4.35253	4.48218	3.89511	4.61672	4.345	4.79739	4.1276	3.72926	4.19309	4.50342	4.02242	3.98388	4.6698	3.93013	4.48903	4.30112	4.5549	4.11911	4.16191	3.9468	4.50629	3.81428	4.39812	4.53326	3.98592	4.61698	4.34501	4.4719	4.89297	4.97633	3.80832	3.91707	4.50784	4.10888	5.00736	4.6308	4.14451	3.61756	4.4453	3.81475	4.09596	4.71903	4.56717	4.53453	4.05354	3.76057	4.06395	4.27328	4.47015	3.47652	4.28886	3.69144	4.10923	4.01708	4.88263	3.8382	4.53738	3.77237	4.43135	3.93898	3.15182	4.09934	3.27697	4.4519	4.53959	4.57868	3.96566	4.12804	3.86177	4.08825	4.05058	4.65294	3.67254	4.15571	3.68998	3.77057	3.7914	4.44904	4.45489	3.35439	4.42203	3.92929	3.5684	4.98154	2.80846	3.26003	3.39158	4.38114	3.88684	4.30629	4.17183	3.68637	4.93789	4.22985	4.10355	3.65788	4.16351	4.22545	3.73953	3.45554	4.0226	3.47062	4.44043	2.85328	4.45455	3.79195	4.07249	2.50154	3.66604	4.0211	3.45262	4.23114	3.58043	3.55395	4.9054	3.24879	4.50335	3.86392
DCC	0.00207796	-2.68236	0.0154601	-0.58744	-0.274836	-2.66675	-0.711284	-1.72004	0.890229	-0.449386	-0.654097	2.58879	0.880319	-3.42229	0.14528	-1.42302	-2.1399	-2.1399	-2.1399	0.365464	0.0349158	-2.28312	0.40269	0.817284	0.273887	-0.97702	0.968567	0.406176	-1.33486	-4.34055	1.57532	-0.155518	-1.84933	0.810973	-2.04742	-0.258136	-0.181543	-0.517488	-0.381909	-2.14775	-0.217669	-2.50989	-0.686571	-0.157403	-1.51973	-1.22794	-1.31916	-1.08314	-2.78774	-0.0796876	0.346189	-0.097967	-0.259365	-0.763423	1.3855	-2.51787	-0.965731	1.20395	-0.40782	1.2574	0.73815	-0.528697	0.0714529	0.00300654	-1.40705	-2.54107	0.779183	-2.34255	-1.93899	0.185883	-1.20892	-2.15584	-0.409676	-2.51503	1.11065	0.751224	-0.145307	0.541869	0.0114715	-0.248407	-1.2011	-0.149033	-0.229086	-1.67532	-1.2397	-0.269395	-1.39134	-0.663814	-1.31423	-0.894819	-1.49304	-2.11654	0.351291	-1.65248	-2.69677	-0.554399	-0.300562	-1.07224	0.634565	-0.445281	-1.31249	-1.15873	-1.17207	-0.146431	-1.17359	-1.97216	-1.6509	-3.40624	-0.336274	0.373605	-2.2781	-2.59682	-3.30855	-1.55353	-0.683514	-1.0891	0.347599	0.178754	-1.60215	-1.87438	-1.87035	-0.519416	-0.517276	-3.02489	-0.734025	-4.34055	-2.23343	-0.617021	-1.13579	-0.69409	0.517839	-2.28539	-0.0420996	-0.474961	-0.725089	-0.340488	-0.919136	-2.33013	-0.961602	0.560032	-3.54595	-0.648709	-1.41174	-0.185027	-0.0080313	-1.0302	-3.00528	0.0784807	-0.161935	1.81576	1.01671	-0.397489	-0.391904	-0.00102164	-0.746612	0.941509	-1.96851	-0.894312	-2.02136	0.260846	-2.84757	-0.543216	-1.31108	-1.35115	-4.34055	-0.501827
MCPH1-AS1	0.00207948	-2.68205	0.0154629	-0.318849	1.8666	-0.129198	1.48558	2.42952	0.989486	2.03511	2.14665	3.3444	0.56803	1.16698	2.30152	1.47332	1.61705	1.61705	1.61705	2.29201	2.30014	1.13465	2.51356	2.76258	2.64026	2.32719	2.12359	2.33245	1.1307	0.58498	2.72077	2.32369	1.90715	1.89865	1.73241	1.19455	2.05218	1.25032	1.52798	1.78377	3.22823	1.54108	0.852897	1.52287	1.24468	1.27979	1.68349	1.68669	2.08723	0.783131	2.0563	2.5829	2.72852	1.97936	3.69976	0.799183	1.59627	2.96066	2.02663	2.10455	1.59308	1.16244	1.20323	1.20025	1.25716	2.53725	1.39518	2.8952	1.18236	2.73168	2.09252	2.0515	1.45164	0.785624	2.56668	0.651261	2.53025	1.34357	1.35938	1.9204	1.92934	2.47296	2.28459	1.08834	0.980622	1.4062	0.545696	1.87059	1.29868	2.26325	1.46022	1.52442	1.65814	2.00475	1.62801	0.846678	1.03642	1.16437	0.955301	1.23222	1.33469	1.57949	1.43921	1.16224	0.668462	1.52364	1.16791	1.3603	2.3293	2.47725	0.762024	1.14643	1.00656	1.79157	1.72159	1.31037	1.8005	1.07817	1.42309	1.74651	1.28704	2.37342	1.83015	1.34964	1.27643	1.63202	1.65625	2.69548	1.37831	2.46186	1.86043	1.02535	1.86911	2.92023	1.25271	2.18549	1.29083	1.3735	1.95938	0.699815	1.17704	0.993771	1.69275	2.02932	1.85397	0.856378	2.16519	2.21075	1.82081	3.29861	1.92402	1.36354	1.45203	1.61673	2.07639	2.78876	1.51946	1.35257	1.87201	0.885587	0.16892	1.31097	2.02895	1.33126	2.57711	1.86084
CCNJL	0.00207984	-2.68197	0.0154629	0.43565	7.31715	7.59403	7.1682	6.50953	6.01251	6.16715	6.22622	2.92113	8.23709	6.14938	6.9171	8.16241	5.91336	5.91336	5.91336	7.84655	6.80466	5.01618	6.78335	7.18429	6.29237	8.95382	6.80823	5.31584	4.33895	7.66743	7.41309	7.7774	4.22167	8.18834	6.52681	7.54648	7.92547	6.54748	6.26316	7.90185	7.28664	7.13465	7.17831	5.17791	5.22203	7.27651	7.37691	7.05633	6.47361	6.61494	7.76806	6.8098	7.42277	5.35864	7.65708	8.24797	6.5119	6.46326	6.59174	5.87843	6.87919	6.73696	5.24233	6.8854	4.97778	7.1894	7.65052	8.16804	7.23908	7.48345	7.21089	5.55231	7.84955	5.90679	6.84791	7.66364	4.82715	6.02398	8.1946	7.8343	7.48544	6.83158	6.27725	5.46142	8.25543	7.60923	7.74461	8.05282	8.09733	7.98516	5.43745	5.55207	6.29226	7.3172	7.64727	7.89753	6.29811	7.58245	6.78799	7.81692	7.56414	7.90734	4.23903	7.56446	7.17303	8.27523	6.1633	7.78736	8.5498	6.54027	7.95218	6.4087	7.18931	6.22081	8.31217	6.65911	6.61733	8.14074	6.2079	6.05397	8.4414	7.00767	8.19297	8.6951	8.15498	7.39216	5.21613	8.22352	7.3315	6.09737	6.92575	4.75269	7.96944	8.83794	8.38883	7.06126	6.72726	6.93248	7.57883	7.97751	4.79068	6.36215	6.92296	7.77443	7.85038	6.49677	7.62943	8.12159	6.80864	7.74094	7.4852	8.11517	6.81591	6.91517	7.14459	7.5661	7.67005	7.10116	8.5606	8.13858	7.79563	7.81961	5.76196	7.70058	6.64581	8.08041
LINC00884	0.00208227	-2.68146	0.0154754	0.522172	2.75297	1.69554	1.62341	2.8284	1.70556	1.42426	2.06579	2.71156	2.53155	1.62289	2.4942	1.73609	2.07166	2.07166	2.07166	3.72756	2.24724	2.53252	2.45704	2.37505	2.0042	2.51255	2.06809	2.8249	2.03511	3.36181	3.59846	2.08643	1.79569	1.88119	2.00577	1.59217	1.93628	1.97993	1.67182	2.44007	1.33696	2.45323	2.23476	2.23554	0.884184	2.99608	1.79204	2.57685	1.31233	1.81339	2.47187	2.74585	1.78324	2.29484	2.7333	1.42192	5.29194	2.10192	1.81601	2.51545	1.69677	2.22801	2.56868	2.61984	2.3254	1.79832	3.69528	2.45122	2.20016	2.11702	1.98799	2.8602	3.18048	2.69957	2.0515	1.97703	2.72001	2.46285	2.86769	2.10256	2.08495	1.82246	1.48816	1.92889	1.90186	2.62335	1.64107	5.13244	4.73792	2.98351	1.53827	1.81933	2.56944	2.05227	1.44561	5.1816	1.63211	6.39779	1.76517	1.2911	2.32051	1.34499	1.93707	2.56595	2.50391	1.41665	2.41719	1.52714	0.546499	1.88715	4.24375	2.11746	2.07954	1.6457	2.22757	2.71079	1.17652	3.34385	0.8809	2.00921	1.94855	2.44674	1.9071	3.39051	1.72481	2.21618	1.49844	2.48728	2.98769	1.61527	3.87065	1.74825	0.920767	1.04246	2.22059	2.35568	1.48867	1.90196	5.35377	2.66655	2.28444	1.66374	1.618	1.77811	4.52558	1.81417	2.28131	0.731039	2.02168	1.95474	1.62583	5.56592	3.71735	2.22875	2.96437	1.86227	1.80129	2.17257	1.64855	3.21566	1.74996	1.52926	1.85652	3.37802	0.848881	1.51395
CLASP1	0.00208348	-2.68121	0.0154788	0.161598	7.10078	7.31964	7.38092	7.5513	6.9675	6.93147	6.52086	6.10711	7.15177	6.98397	6.62519	7.10011	6.75193	6.75193	6.75193	7.10967	7.4198	6.98683	6.5247	6.72235	6.66841	7.44516	6.76351	6.2512	6.66877	7.37468	6.77487	7.07249	6.78001	7.21061	6.86238	7.07635	7.51103	6.90923	6.8603	7.16376	7.12383	6.89613	6.84466	6.63609	6.7192	7.24094	6.8927	7.08491	6.83918	6.89841	7.35264	6.80111	6.83958	6.86964	6.95698	7.76798	7.49733	7.00515	6.94861	6.69517	6.92369	7.08225	6.83318	6.92394	6.8418	7.33328	7.36358	7.48015	6.99907	7.30283	7.11577	6.83646	7.2122	6.69685	6.85772	7.29422	6.92607	6.97835	7.09311	7.12904	6.95605	6.95476	6.76037	6.80913	7.34682	7.55788	6.77612	7.61226	7.28357	6.91366	6.56181	6.75628	6.85314	7.19088	7.1604	7.61102	6.76822	7.83299	6.93296	7.42959	7.82235	7.26013	6.80821	7.15618	6.76529	7.27713	6.8187	7.14841	7.86077	6.6632	7.73151	6.877	6.98129	6.77644	7.77948	6.99934	6.7787	7.20842	7.17031	6.90267	7.69044	6.90214	7.43055	7.53412	7.38646	6.99575	6.66702	6.99335	6.88051	6.83249	6.83099	6.90635	7.45636	7.30764	7.46314	6.79365	6.91451	6.90934	7.12149	7.25638	6.79301	6.9751	7.13469	7.19684	7.23805	7.18659	7.27827	7.48027	6.75607	7.04483	6.83457	7.4946	7.10906	7.07258	7.05179	7.26635	7.61498	6.82935	7.4476	7.06137	7.2569	7.31847	6.72318	7.68433	7.10765	7.20907
AC008883.3	0.00208714	-2.68045	0.0155004	0.429521	0.53161	-0.31076	-0.711284	-0.0908156	-0.105608	0.501159	-0.24753	0.470058	0.38223	0.451003	-0.0664212	0.0286741	-0.968736	-0.968736	-0.968736	0.781763	-1.47541	-0.269115	0.14085	-0.603121	1.56004	-1.49355	-0.796922	0.565414	0.739012	-0.776423	0.810016	-0.568039	0.28158	-0.881184	0.92441	-0.258136	0.83041	-0.517488	1.38916	-1.31484	0.922741	-1.54015	-0.276478	0.680507	-0.325824	1.48831	0.20638	0.932802	0.612487	0.252019	1.41124	1.19087	0.368002	0.174835	-0.180464	-0.0164421	0.146483	0.459892	-0.227032	-0.13299	0.616495	-0.174089	1.08051	0.254148	0.230183	-0.735968	0.685827	0.942248	0.146078	-1.00746	-0.220268	0.636666	0.101024	-0.173648	0.115972	-0.579708	0.160783	0.594504	0.319201	0.0166959	0.580436	-0.421099	0.761514	1.27679	0.628326	-0.812069	0.173605	-0.419705	1.83882	0.157148	0.914395	-0.369001	0.565687	0.732721	0.135075	-0.0403189	1.22471	-0.249976	0.273696	-0.182385	-0.222932	-0.15799	0.0953031	1.57793	0.257517	-0.379598	0.0510163	-0.466273	0.391759	0.515118	-0.405441	1.78676	0.179362	0.465807	-1.06092	0.537724	0.636628	-0.698044	-1.00752	1.07348	0.881695	1.83227	0.685045	-0.826531	0.205505	1.11847	1.63111	-1.99859	0.340889	0.314654	0.453092	-0.271918	0.787021	0.126681	-1.61194	0.717298	-0.624394	0.196292	2.2682	-2.3266	2.20725	-0.0131214	-0.891352	0.372695	0.552862	1.85864	2.0389	-0.31425	0.560124	2.35685	-0.136389	-0.125138	1.1651	2.27944	1.79322	-0.951337	1.51946	0.864491	1.19008	-1.51849	-1.00805	-0.123697	1.43392	-2.42347	-0.810592	1.13689
KCNE1B	0.00209312	-2.67921	0.0155392	0.591624	2.29035	1.69554	1.04995	0.819733	1.02111	0.287128	1.03495	1.62161	4.79786	2.1367	1.77415	1.94102	-0.330951	-0.330951	-0.330951	2.03188	3.01294	0.687328	1.04823	1.76498	-0.281924	3.38486	0.413608	0.128561	0.835701	2.43133	3.04053	3.44634	0.122696	3.47083	0.703391	1.2689	3.61061	-0.0500299	-1.22672	1.19991	1.83266	0.48089	-0.0767838	1.73663	0.361047	1.80125	0.931161	1.02558	0.256774	1.29554	2.58302	1.47955	1.78324	0.0727638	1.81137	4.0838	3.89283	2.33464	2.55725	1.8324	0.73815	2.20805	1.6966	2.2896	-0.603865	2.32448	1.86861	1.01439	1.75682	-0.677055	2.04865	-0.633734	0.879641	-0.475635	1.78325	2.01774	1.15651	-0.309888	2.49092	3.64413	-0.203027	0.131726	0.260228	0.677005	1.92235	1.29591	1.7695	4.80021	2.99764	2.50813	0.511897	0.652394	-0.593942	1.09225	2.84421	3.50089	1.39125	4.56895	1.63158	3.64704	1.24538	3.81233	0.139022	1.49838	0.732058	2.431	1.43047	1.54948	3.23384	0.373605	3.58098	1.14643	0.420804	0.465807	3.02204	1.46494	1.2639	1.93074	-0.262865	1.44889	4.15637	2.31197	3.12935	2.72054	2.8637	1.52529	-0.119884	1.44776	2.38069	-0.0598812	2.70526	0.537351	4.05686	3.0163	3.96405	1.69548	-0.764251	2.30255	2.98905	2.71679	0.138624	0.763103	0.349063	2.14989	1.43978	2.88148	3.31813	3.11359	1.24589	2.87727	1.90464	4.28762	2.18436	2.22875	2.39025	2.09069	3.52675	1.20748	3.05693	1.63052	3.1124	2.45728	0.150998	2.89723	2.85713	2.97671
AC118658.1	0.00209621	-2.67857	0.0155565	0.328294	2.01114	2.38936	1.67505	2.60553	1.6048	1.64286	0.709569	0.762862	2.26202	1.32708	0.815594	2.37303	1.17045	1.17045	1.17045	2.64248	2.69519	0.913388	0.953328	1.79693	0.951495	2.32719	1.45745	1.04245	0.788166	3.09158	1.63985	2.24433	0.674277	3.02252	2.32692	1.9267	2.99805	1.46511	1.16436	2.27908	0.852516	1.92357	1.73021	1.29277	0.274421	2.67638	1.95034	1.46167	1.16658	0.60124	1.84952	1.70141	1.97764	0.270159	1.81137	2.76816	2.00541	1.63196	1.68669	1.46484	1.54943	2.14644	1.35214	1.84539	0.755297	1.63728	2.68879	1.86627	1.11354	2.25883	2.06342	1.546	2.17816	1.61514	1.26764	2.65606	1.18391	1.31248	2.37906	1.13773	1.71309	1.46563	1.48816	2.00195	3.11332	2.24221	1.87115	3.15274	2.81684	1.88385	0.914395	1.33011	1.27518	1.93042	1.06661	2.76605	0.739706	2.78007	1.61145	2.38858	2.74651	2.18047	1.03868	1.77082	1.27089	2.40325	0.810277	1.83051	3.052	0.871594	2.44872	1.92532	2.0439	1.30049	3.03891	1.25493	1.23536	2.48973	1.646	0.22192	2.82225	1.69457	2.62131	2.41728	2.17615	1.75047	1.38274	2.2025	2.22843	1.28574	2.00295	0.457772	2.97149	2.53174	2.68678	1.74535	1.01946	1.42796	2.67319	1.89694	1.33052	1.86361	1.06349	2.26116	2.36777	1.1347	2.36791	1.75316	1.79909	2.35685	1.8651	3.09882	1.97898	1.85821	1.80737	3.06896	2.87452	1.89305	2.42424	2.60719	2.34067	2.48738	1.33627	3.48784	1.55453	2.34066
ADORA2B	0.0020972	-2.67836	0.0155582	-0.321742	1.09676	0.644387	0.538938	1.30105	0.957153	0.597337	1.68763	1.55758	1.0143	0.496627	1.38701	1.94102	1.30092	1.30092	1.30092	1.80605	1.06232	-0.269115	1.93482	2.08271	0.839083	0.658332	1.45745	1.48248	0.739012	0.43009	1.92519	1.58333	1.45239	0.735224	0.981802	0.262205	1.06925	0.883061	0.533754	0.926429	1.23023	1.10626	0.042475	1.09238	-0.0218575	0.925576	0.383379	0.799024	0.197963	0.561938	1.41124	1.50119	1.47509	0.954898	2.7333	0.899451	0.874919	1.02749	0.730681	1.80722	-0.219779	1.28185	1.12258	1.2703	0.539918	2.44293	2.25729	1.7861	0.884869	1.55079	0.622657	0.875624	0.184577	0.516826	2.2147	1.36998	1.58425	1.14614	0.975709	1.34481	0.947916	1.52511	0.513319	-0.195056	-0.0620619	1.29591	0.772825	0.843908	1.93069	1.41644	0.096311	0.0899085	0.752306	0.331897	0.443976	1.86573	0.654906	2.08769	0.324059	0.402346	1.36327	0.131651	0.702266	0.291343	0.907578	0.573321	1.40626	0.85039	-0.0883019	1.88715	1.06205	0.807251	0.969045	0.280509	0.74302	1.84876	0.877305	1.14695	-0.0809399	0.378862	-0.19887	1.17911	0.498714	1.43055	0.622364	0.26144	0.884087	0.72809	1.50156	-0.241961	1.39273	0.612768	-0.652877	1.59822	1.07388	1.38534	0.451955	-1.00612	1.97495	0.699815	-0.586941	1.43166	0.151188	0.437307	1.39335	0.669341	1.003	-0.144132	1.86328	1.24088	0.694556	2.10711	0.713143	0.833165	1.2043	0.0880235	-1.11505	1.54604	-0.643268	0.80539	1.19449	-0.217701	0.86208	1.16487	0.810451	0.243575
MIR8075	0.00209921	-2.67794	0.0155604	0.279732	0.917763	0.693441	-3.24468	0.711926	0.406468	1.00056	0.367978	0.724498	0.56803	0.403888	0.49347	0.47495	0.520189	0.520189	0.520189	0.101419	0.317442	1.28083	0.742468	1.07357	1.3573	0.258256	0.760252	1.24429	0.835701	1.12907	0.498206	0.606901	1.58021	0.570636	0.864639	0.851638	0.340214	1.15457	1.25853	0.36008	0.531452	0.988839	0.916732	0.85959	0.442764	0.925576	1.07561	0.251556	1.49443	0.47997	0.778632	1.45758	-0.57785	1.37509	-0.675551	0.448258	0.309242	0.861928	1.14593	0.668738	0.387726	0.0216098	1.35214	-0.687346	1.16979	0.867884	1.10185	-0.436154	1.07786	0.543554	1.2055	-0.799649	0.604237	0.384291	1.19128	0.0102639	1.45526	0.177957	0.451506	1.10013	0.983519	0.677487	-0.0469115	0.646946	0.770702	0.952412	0.969012	0.643547	1.11507	0.832815	0.404855	0.23026	0.917526	0.948978	0.443976	0.885135	-0.686657	0.860071	1.29533	1.42858	0.734903	0.626592	1.06158	1.01758	0.458898	0.759972	1.04787	0.85039	0.546499	0.906269	0.197905	1.68639	1.27602	1.2759	0.783624	1.10624	0.721394	0.807771	0.590236	1.58402	0.400022	1.10857	0.625569	1.89706	0.769734	1.23143	0.318289	-0.347509	1.66868	1.06821	1.32197	1.55146	-0.315405	0.0247745	0.346736	0.249093	0.51382	1.06532	2.21675	0.999482	1.56073	0.905878	1.41216	0.823107	-0.0080313	1.42817	1.46258	0.815976	1.63717	1.34564	1.90464	0.30146	0.976979	2.34438	1.18275	-0.140855	0.821577	0.764292	0.700527	-0.154428	0.732612	0.689399	1.543	1.29143	1.53108	1.05633
RYBP	0.00209939	-2.67791	0.0155604	0.26793	7.0479	7.6745	6.70233	6.99315	7.16223	6.85023	5.69584	5.7975	7.06949	6.61073	6.65862	7.26917	6.37618	6.37618	6.37618	7.39098	7.21166	6.26905	6.70299	6.87283	6.50071	7.49736	6.77222	6.30157	6.1782	7.19766	6.78203	7.38577	6.43375	7.35401	6.98893	7.0886	7.86454	6.2481	6.34458	7.26893	7.14188	7.24079	6.2907	5.96417	6.85785	6.86875	6.99447	6.73831	6.62778	6.55428	7.09752	6.60645	6.96719	6.32415	7.2152	7.85171	7.36013	6.83126	6.73899	6.14403	6.55217	6.85319	6.85128	6.81878	5.99371	6.83438	7.36828	7.88048	6.57205	7.50801	6.90229	6.24894	7.38552	6.16593	6.52975	6.65434	6.98713	6.99251	7.02506	6.93713	7.12498	6.94618	6.7801	5.92619	7.68289	6.79758	6.4613	7.87616	7.39209	7.27964	6.23851	6.39976	6.56627	7.21457	6.34014	7.53105	6.56391	7.69313	6.60342	7.35133	7.20321	7.34436	5.97335	7.38443	6.50467	7.35073	6.25171	6.97001	8.24921	6.554	8.12298	6.57056	6.46334	6.36836	7.32749	6.55395	6.58941	7.55301	7.05474	6.19261	7.74019	7.04238	7.65629	6.97683	7.88954	6.52556	6.32895	7.32875	6.79499	6.63116	6.75413	5.98041	8.22961	8.19314	7.57456	6.60226	6.89502	6.84513	7.30398	8.12897	6.11937	6.87015	6.66082	7.30251	7.68705	6.71804	7.47033	7.90907	6.27667	7.07942	6.52141	7.96661	6.99587	6.5222	6.60006	7.96403	8.20049	6.6249	8.00097	7.0881	7.12239	7.38044	5.95526	7.28486	7.02563	6.79594
CAD	0.00209976	-2.67783	0.0155604	-0.197978	4.42172	4.31003	4.91367	4.6991	4.96363	4.79237	4.362	4.93311	4.43536	4.56553	4.36298	4.6735	4.216	4.216	4.216	4.03307	3.89705	5.23974	4.54814	4.77689	4.24726	2.95797	4.408	4.54847	4.34718	4.21743	4.05997	4.42818	5.28688	4.18044	4.81769	4.28374	4.27222	4.57772	4.86728	4.14404	4.29893	4.44345	4.5139	4.44132	4.41321	4.94762	4.20344	4.78468	4.53883	4.57147	4.4104	4.74922	4.41941	4.89034	4.37933	4.38124	4.16147	4.86685	4.31641	3.91484	4.94084	4.09682	4.79902	4.7887	4.71519	4.10378	4.3022	3.91888	4.52628	3.94594	4.78211	5.05474	3.73884	4.7328	4.74737	4.35761	4.93792	5.02028	4.24657	4.24884	4.45174	4.40117	4.50278	4.70926	4.39958	3.9626	4.29793	4.13447	4.34584	4.37449	4.83022	4.61142	4.44873	4.25266	3.93138	4.58793	4.13657	4.12123	4.79885	4.0733	4.54315	4.59761	4.88745	4.27206	4.39728	4.10083	4.23231	4.24979	3.76203	4.12532	3.2052	4.74383	4.51702	4.61098	4.57247	4.45454	4.20129	4.28801	3.97552	4.73268	3.94168	4.34785	4.18314	4.11459	4.16872	4.33359	4.23065	3.88567	4.61864	4.37909	4.77527	5.25454	3.33718	3.65911	3.591	4.3042	3.89267	4.3598	4.93931	2.6835	5.2234	4.21164	4.21554	4.22274	4.34829	4.59424	3.85647	3.97742	4.74745	4.23488	4.79627	3.45065	4.28233	3.97739	3.9598	3.56342	3.96796	3.96578	3.47835	4.29126	4.08563	3.82543	5.09049	4.91974	4.36766	3.89321
SLC16A7	0.00210304	-2.67715	0.015579	-0.224578	5.83553	5.49449	5.92454	5.19329	5.91488	5.6911	5.8794	5.79288	5.18647	6.12053	5.76789	5.30132	6.21105	6.21105	6.21105	5.71319	5.81272	6.19644	6.31089	5.46472	6.39947	6.00935	5.76329	6.02579	6.2191	5.80969	4.98829	5.67246	6.34969	5.1089	5.91272	5.88706	4.75864	6.26396	5.98274	5.60874	5.61604	5.78338	6.10108	6.19303	6.0211	6.32566	5.78056	5.98841	5.9079	5.88265	5.77637	6.10045	5.6351	6.1041	5.51132	6.10448	5.0283	5.64636	5.65287	6.3661	6.06802	6.74478	5.77483	5.57087	6.16633	5.9799	5.64074	6.9416	5.85099	5.76874	6.3646	6.25952	5.74347	6.49471	6.18228	6.11695	5.80068	6.36523	5.64609	5.91759	5.79006	5.71895	6.30963	6.59755	5.32475	5.60744	5.84863	5.34769	6.19131	5.36968	5.7776	6.12271	5.70286	5.8637	5.77876	6.4528	6.05297	5.4275	5.87034	5.5599	6.00206	5.49458	6.45684	5.70166	6.15696	5.66122	6.02409	5.90226	4.46652	6.01911	4.92563	6.22263	5.91745	6.09558	6.04181	6.20486	5.722	5.99236	5.27608	6.20402	5.12069	5.93558	5.15776	5.86817	5.02477	6.18606	6.19709	5.00859	5.93951	5.37738	5.69392	6.29712	4.45438	4.16345	5.59985	5.80975	5.72712	5.82307	5.54973	5.63727	6.30349	5.87872	5.78732	5.04021	6.09222	5.15612	5.15428	4.82954	5.45644	4.1361	5.58133	5.04856	5.73275	5.53694	6.0063	4.05797	5.05488	6.3579	5.14454	5.2369	5.39432	4.98731	6.45078	4.82527	6.13563	5.65843
MAP2K3	0.00210665	-2.67641	0.0156001	0.353454	8.80691	8.3806	8.6897	8.65505	7.80239	8.25339	7.23568	6.57159	8.84323	9.30505	8.06131	9.81673	7.7726	7.7726	7.7726	9.54198	8.53769	8.16857	8.96493	9.11657	8.18578	9.14088	8.18413	8.61198	7.6369	8.88908	8.58944	8.59448	8.18717	9.25776	9.19125	8.6881	8.62005	7.72586	7.63354	8.8629	8.39191	9.07788	7.62004	7.23373	8.28911	8.46538	9.06243	8.47744	8.13843	8.34689	8.59115	8.09612	8.41174	8.93259	8.82044	8.67957	8.21373	9.14324	8.53084	7.62495	8.06407	8.00887	7.66328	7.9896	7.91273	8.87419	9.19611	10.2864	8.68293	9.15931	8.85259	7.84409	8.40912	10.2287	8.56854	7.92808	9.25724	8.16858	8.15664	8.42926	8.19759	8.53964	8.55138	6.81379	8.46413	8.66188	7.58421	9.79934	8.53801	9.22381	8.32342	7.86742	8.15342	8.65157	8.9214	8.65324	7.55478	8.95026	8.6686	8.83651	8.31352	9.15286	7.11811	8.31384	8.02668	8.39016	7.67759	8.66515	10.3292	8.10759	10.2892	8.55599	8.43655	8.2645	8.80421	8.60798	9.25153	8.45194	8.29082	7.73306	9.26189	8.05623	9.30847	9.17109	8.90608	9.30921	7.93402	9.80433	8.03615	8.52053	8.2966	6.94334	10.0468	11.1613	9.2704	9.28657	8.46767	7.94508	8.99363	8.79379	7.1022	8.58489	8.69849	9.1679	8.67798	9.23921	8.83896	9.52856	9.56899	9.94052	8.0639	9.31639	9.10925	8.98769	8.68894	9.4034	9.50423	8.44785	10.4279	8.27045	8.89138	9.58194	7.50925	9.05974	10.1447	8.23651
DYNLL1	0.00211224	-2.67526	0.0156359	-0.224993	5.30832	5.19995	5.70767	4.96872	5.06761	5.01548	4.95145	4.73508	4.41127	5.4599	4.74232	5.53068	5.6805	5.6805	5.6805	5.83255	4.39941	5.43977	5.80397	6.07585	5.61609	5.40859	5.35624	5.93845	5.07781	4.84585	4.66305	5.55129	5.26707	4.99984	5.39324	5.20824	4.92903	4.93011	4.63906	5.22767	5.19441	5.76341	4.87893	4.69833	5.99086	4.86591	5.68385	4.691	5.49517	5.84937	5.03881	5.36241	5.3738	5.2949	5.48885	5.35546	4.74866	5.631	5.12379	5.84789	5.26821	5.3732	5.42786	5.27396	4.92539	5.03322	5.73405	7.18523	5.01319	5.63577	5.24429	4.88395	5.63996	6.30227	5.116	5.7419	5.76937	6.01073	4.97747	5.01662	5.44054	5.47055	5.97675	4.73984	4.58769	5.62655	5.36017	5.04869	5.53547	5.97662	4.88353	5.41416	4.84733	4.88802	5.14969	5.63944	5.56466	5.24728	5.46029	4.64137	5.32261	4.61824	5.04081	4.89386	5.23749	4.5018	4.97669	4.78727	5.85753	5.03986	5.53564	4.9527	5.03553	5.22257	4.90016	5.07889	4.97389	5.29568	5.77374	4.95261	4.84124	5.15152	4.57379	5.16963	4.77726	5.49909	5.44247	4.63374	5.09787	5.04598	4.65088	4.88217	4.2724	6.63376	5.17867	5.27295	5.1727	4.81286	5.26474	5.49817	4.66229	5.17958	5.42024	4.80031	5.61536	5.04266	4.74092	5.2382	5.51589	4.29498	5.42355	5.17677	5.57742	5.4437	5.0951	4.53637	4.71699	5.63718	5.30169	5.38393	5.09492	4.84343	5.33129	4.4669	6.18528	4.48813
AC027020.2	0.00211556	-2.67457	0.0156549	-0.366335	2.79339	2.18156	3.39118	2.39508	3.26273	2.54963	2.71492	2.64122	2.28871	2.89299	2.74217	2.00887	3.37107	3.37107	3.37107	3.42879	1.8638	3.94351	3.73833	2.65336	1.85802	2.5694	2.90346	3.07703	3.20895	3.11719	1.60795	1.97613	1.92652	1.89865	2.6259	3.43597	2.2202	2.78353	3.36334	2.45174	2.02052	3.09551	3.62127	2.56309	2.20637	2.83747	1.93148	3.05886	3.58842	2.99985	2.18522	3.4822	2.62589	2.44539	3.26266	2.87053	2.26548	3.76761	2.72033	2.29771	2.8112	2.62426	3.41811	3.04979	2.77356	2.74916	3.01091	0.049222	3.3124	2.21971	3.55572	3.60019	3.25968	4.33521	3.55559	2.69424	3.55063	2.59789	2.27575	1.60853	3.50791	3.40981	3.78563	4.39797	3.20814	1.50866	2.42196	3.38742	2.11821	2.75585	3.28337	2.56597	2.66553	2.95893	2.28505	3.04613	1.33785	1.41552	3.34832	2.47999	1.24538	3.18055	3.16827	2.69048	2.85759	2.15959	2.85298	2.5704	2.04766	2.03548	2.66033	2.84008	2.02574	2.77249	2.40722	3.74108	2.57933	1.72115	2.14332	3.04006	0.939042	1.03441	2.02687	-0.35035	2.66462	1.71206	3.49342	1.08758	2.85529	2.14687	1.52461	2.08923	1.15598	0.474684	1.89388	2.3067	3.2325	2.6505	3.3708	1.57252	3.98053	2.67922	2.35335	2.26116	2.92791	2.54302	3.06951	0.20984	1.1802	0.270698	2.05279	2.18424	3.18523	2.10303	2.313	2.41982	0.929621	2.89533	1.05983	2.8464	0.478124	2.11564	4.48547	2.48538	3.4325	2.32355
CEP152	0.00211963	-2.67374	0.0156793	-0.164872	3.34802	3.27385	3.08247	3.75033	3.90788	3.28653	3.60299	3.63032	2.88639	3.56318	2.9537	3	3.84743	3.84743	3.84743	3.24429	3.17748	4.25496	3.19112	2.88656	3.46813	2.76054	3.37523	3.07703	3.6883	3.27344	3.26169	3.27723	3.3164	3.02252	2.94732	3.15151	3.91615	3.44057	3.32032	3.07448	2.82263	3.19164	3.59712	3.55705	3.86492	3.34062	3.43865	3.15098	3.60549	3.57939	3.36014	3.51448	3.54027	3.36519	2.99918	3.51681	3.38214	3.3465	2.98156	3.67148	3.73968	3.24019	3.93153	3.82658	3.73322	2.99056	3.26604	3.30784	3.2416	3.21205	3.17537	3.08516	3.07495	3.51549	3.45576	3.66329	3.61243	4.21757	3.22281	3.47083	3.33264	3.12587	3.37098	3.76191	3.08634	2.97314	3.36391	3.14328	3.65227	3.42043	3.50688	3.67496	3.58816	3.51987	3.50129	3.28777	3.7538	3.21792	3.21455	2.95085	3.1425	3.19631	3.46304	3.04794	3.48844	3.36807	3.68657	2.97696	3.47456	3.5715	3.2052	3.22705	3.46393	3.50704	3.19758	2.96511	3.41694	3.4153	3.52737	3.10892	2.74396	3.09275	2.46041	2.73653	2.89615	3.51779	3.68876	3.50664	3.59063	3.46284	2.69129	3.59487	2.85933	2.75502	3.23012	3.11263	3.09759	2.92117	2.79221	3.12912	3.51532	3.40373	3.41422	3.00999	3.43149	2.7578	3.10776	3.06236	3.11309	3.05773	3.17121	2.80525	3.70527	2.74392	3.43903	2.59758	3.39158	3.29606	3.34488	3.28384	3.0822	2.5741	3.66391	2.29706	3.19211	3.11239
PXN	0.00212332	-2.67298	0.0157009	0.259446	9.8646	10.5601	10.2657	10.5328	9.35105	9.90094	8.71915	7.78319	10.1215	9.64256	9.69131	10.3658	9.05793	9.05793	9.05793	10.1643	10.3476	9.02809	9.4566	9.67732	8.74433	10.8032	9.55228	8.59188	9.06963	10.08	9.91192	10.0434	9.00063	10.1987	9.36401	9.94736	10.2656	9.35898	9.3021	10.4274	10.195	9.72573	9.23755	8.86238	9.07583	10.2526	9.20633	9.80491	9.29986	9.29594	10.1052	9.28669	9.48018	9.20707	10.1143	10.4692	9.69374	9.44234	9.77508	8.7533	9.68516	9.81117	9.48835	9.50698	9.19803	10.1894	10.0813	10.4396	9.77651	10.3152	9.80118	9.39225	10.0039	8.73058	9.56743	9.52537	9.30861	9.18317	9.83923	9.70205	9.66592	9.7812	8.87715	8.71827	10.3695	10.5797	9.42116	10.3188	10.2503	9.79264	9.25344	9.10178	9.68067	9.99611	9.74979	10.4713	9.27685	10.8302	9.66638	10.1272	10.5605	10.158	8.79241	10.1045	9.79569	10.0983	9.05426	10.1848	10.4004	9.39821	10.7852	9.49623	9.44181	9.39711	10.2013	10.0853	9.61349	10.2851	10.0751	9.83775	10.4176	9.61013	10.3876	10.8099	10.1663	9.7974	9.09232	10.1861	9.54707	9.75398	9.8969	8.76333	10.7413	10.4231	10.5244	9.41922	9.38035	9.39891	10.2173	10.5431	8.84841	10.0868	9.70152	10.0308	10.3995	10.0571	10.1077	10.3689	9.69688	9.97077	9.27875	10.6379	9.52497	9.8248	9.78411	9.94841	10.3626	9.26647	10.5425	9.8326	10.1918	9.89124	8.79579	10.7696	8.84416	9.6436
ZNF559	0.00212538	-2.67256	0.0157105	-0.21884	3.65134	3.50439	4.08782	3.84268	3.99407	3.83248	3.13859	3.42436	2.63918	4.19193	3.76381	3.75989	4.03097	4.03097	4.03097	3.22779	3.31876	3.66152	3.9124	3.11288	3.53581	2.98608	3.96703	3.4222	4.23643	3.93009	3.24104	3.18815	3.75335	3.02252	3.79841	3.46789	3.86635	4.30417	4.24668	4.21081	3.71248	3.46332	4.1687	3.72438	4.02604	4.04538	4.18365	4.01741	3.78104	4.02821	3.56358	3.94384	3.61037	3.67923	3.63426	3.94405	4.09607	3.64043	3.70382	3.35269	3.95993	2.76755	4.34983	3.86859	3.08348	3.8518	3.64656	1.74428	3.72948	3.16134	3.95875	4.07198	3.39738	3.99232	4.25409	3.88854	3.61243	3.82461	3.3888	2.92178	3.94716	3.55956	4.19436	4.52115	3.58101	3.82374	4.01664	3.11449	3.98249	3.56817	3.88095	3.56437	2.93597	3.85067	3.3537	3.45049	3.5807	3.19891	3.73549	3.30527	3.51151	3.0303	4.11589	3.6608	3.8383	3.34637	3.76004	3.73974	2.61817	3.41776	2.74713	4.34896	3.94171	3.71336	2.51966	3.76608	3.55615	3.1975	3.3406	3.16029	3.24238	3.55074	3.58461	3.62345	3.2708	3.98864	3.94477	3.15191	3.54121	3.28065	3.80731	4.41097	2.62464	2.90597	3.44408	3.54451	3.2955	3.91169	3.35898	2.64941	4.19849	3.91226	3.06611	3.31518	3.57881	2.47324	3.49209	2.1466	3.37769	2.47703	3.32485	3.51178	2.74061	3.35322	3.59401	2.70499	3.65821	3.80485	3.10175	3.97116	2.71986	3.11706	4.15405	3.06018	4.00891	4.10327
UNC119	0.00212708	-2.67222	0.0157132	0.175502	5.97477	6.38125	5.60989	6.41278	5.90326	6.02307	5.38904	4.69596	6.10705	5.7533	5.71911	6.31305	5.8676	5.8676	5.8676	6.25611	6.25839	5.42805	5.33079	6.1893	5.68546	5.84063	5.53674	5.93207	5.60577	6.14932	5.71877	5.94554	5.34202	6.3977	5.9794	6.16287	6.62902	5.51971	5.44831	5.83613	5.98255	6.10329	5.67576	5.08494	6.06531	5.76002	6.266	5.82054	5.71428	5.50021	5.73183	5.76811	5.99375	5.50054	5.45553	5.83534	5.88116	5.77654	6.16688	4.94459	5.90004	6.02261	5.99892	6.2773	5.61118	5.68769	5.7954	5.93523	5.75963	6.50281	5.38029	5.59578	6.46744	5.4444	5.52405	5.88768	5.91137	5.85225	6.07067	5.83988	6.06498	6.04104	5.8194	4.9803	6.41252	5.73973	6.03449	6.22641	6.28131	6.07873	5.44084	5.95075	5.74085	6.26253	5.90786	5.62956	5.78517	5.85836	5.4715	5.71444	5.98836	6.12506	5.41104	5.96595	6.10611	6.36652	5.9909	6.04172	6.29291	5.75708	6.5805	5.98009	5.92727	5.67914	6.02815	5.90854	5.7348	6.3487	6.11303	5.51583	6.64521	5.54116	6.28603	6.22643	6.23715	5.84698	5.922	6.06345	6.1753	5.98916	6.40524	5.23974	6.29141	6.07222	6.32193	5.46004	6.31109	6.15714	7.14834	5.91162	5.371	6.21104	6.07271	6.07002	6.27939	6.127	6.34427	6.00488	5.95079	5.7305	5.84285	6.35745	6.1441	6.29672	5.88142	6.08987	6.51809	6.01917	6.53331	6.34458	6.04578	6.23933	5.40178	6.22514	5.50178	6.02012
LILRB5	0.00212776	-2.67208	0.0157132	0.586867	1.48872	1.34266	0.0839423	2.7073	-0.587713	-0.771032	-0.436539	2.35767	-0.0815063	-0.909173	0.00765148	0.0286741	0.623553	0.623553	0.623553	0.481329	1.82822	0.191583	0.742468	1.61171	0.9871	1.52498	1.01626	0.227155	1.61227	-0.0505548	1.63985	-1.29831	0.846881	2.4179	0.597215	0.698642	3.58774	0.11168	0.838206	0.257426	0.778698	-0.310035	-0.594696	0.0535989	1.99237	-1.10568	1.29809	0.530146	0.420062	3.42914	1.87158	0.141326	0.222117	0.0727638	-0.0793244	0.234538	-0.365135	-0.0326619	0.0781298	1.2574	0.436474	4.42117	1.12258	-0.443551	0.340983	1.45597	-1.23198	0.51485	0.339294	1.78318	-0.452725	0.0903256	1.54944	0.55843	-1.24563	1.57485	-0.447679	1.87727	0.975709	0.0166959	0.0190903	0.322624	-2.05443	1.51176	-0.426391	2.75425	1.22084	0.643547	0.068887	-0.396232	0.096311	-1.04592	2.33242	3.5697	-0.00974079	0.54426	1.49247	0.116983	2.04587	2.03946	1.86095	0.920402	0.222676	1.4142	-0.684111	0.0363871	1.07883	1.30886	1.18747	1.12813	2.79681	-0.215968	0.364125	-0.483533	1.42058	0.583446	1.65723	0.577978	2.00925	0.0457976	3.31999	0.873554	-0.271329	3.60614	1.46127	1.6113	-1.4114	1.04139	0.127837	2.10933	1.42685	-2.03461	2.3442	1.88668	2.57015	0.717298	0.451955	0.672899	1.54523	1.20118	1.0311	0.993771	1.32084	2.09086	1.19106	1.2393	2.23597	4.57617	0.882722	2.40613	1.52794	3.42969	1.85327	2.90327	2.42737	3.53459	1.1241	1.12907	0.865575	-1.15538	2.31493	2.56	0.403304	0.817591	-0.588928	0.568025
AP003084.1	0.00212804	-2.67202	0.0157132	0.192485	1.02327	0.693441	-0.467813	1.26335	0.35776	1.19754	0.798049	0.102291	0.38223	1.07973	1.00834	-0.5218	0.780899	0.780899	0.780899	1.03029	0.86579	0.942973	0.40269	0.652402	0.951495	0.971208	0.413608	0.638893	0.635375	1.02465	0.865037	0.804269	1.31214	0.282099	1.49681	0.527476	1.5194	1.29591	0.677046	0.408792	0.852516	0.391179	1.00748	1.20712	1.12601	0.641205	1.26833	1.16806	1.63407	1.19637	1.73384	0.393559	0.457659	1.14294	1.07037	0.850188	1.39344	1.176	0.971817	0.490409	1.17156	0.673132	1.24192	0.994886	1.13945	0.818651	0.586009	0.51485	0.925587	0.977926	0.911009	0.350115	0.542234	0.750157	0.934465	1.23836	0.948586	0.917337	0.788227	0.550387	0.796009	0.605827	0.856069	1.0429	0.470344	1.33362	1.39023	0.643547	1.76587	1.09518	0.511897	1.2879	1.09366	1.58758	0.873659	0.846678	1.28239	0.860071	1.07777	1.26196	1.66825	1.03005	0.86732	1.05513	0.762835	0.885646	1.47769	1.50446	0.985824	1.2411	1.11523	0.708346	0.930526	1.17315	1.10529	0.792559	0.913785	1.39334	0.924122	0.84138	0.554795	0.995843	0.797112	1.50716	0.515028	1.25833	0.96677	0.541573	1.24354	1.10682	0.517839	1.36773	1.31021	0.876853	0.995637	1.18308	1.18072	0.627081	1.24489	0.827242	1.28831	0.905878	1.36722	0.305053	0.420205	1.51408	1.612	0.972176	1.1802	1.44331	1.27989	1.07035	1.12938	1.22674	1.2043	0.685871	0.509687	0.656611	1.19008	0.199415	1.24988	0.789444	1.35634	0.573727	1.35536	1.32056
LINC02324	0.00212972	-2.67168	0.0157199	-0.509914	-0.405932	-4.34055	0.538938	1.14398	-1.16688	-2.03209	-0.654097	0.470058	-0.769094	-2.46497	-0.507509	-0.5218	-0.695546	-0.695546	-0.695546	-0.523337	-0.782763	-0.747372	-0.330297	1.19845	-0.561641	-0.597457	0.549489	1.65179	-1.13835	-2.30715	1.50777	-0.666856	-1.60724	-1.00563	-0.506244	-1.50644	-1.20575	-1.65887	-0.887194	-1.31484	-0.144031	0.0242815	-1.41043	-0.788594	-1.51973	-2.31915	-0.733186	-0.462784	-0.684824	-0.689391	-1.0184	0.608187	0.837577	-0.0953095	0.0151869	-2.0757	-0.493496	-0.489243	-2.31975	-0.342426	-0.657716	-0.669331	-2.07629	-0.443551	-1.08706	-2.10132	0.236929	2.08307	-0.341175	-0.290766	-1.52521	-0.113137	-1.00869	-2.20552	0.170026	1.30567	-0.447679	0.430462	0.0114715	-1.85842	-0.787026	-0.149033	-1.34428	-1.06512	-3.28206	-1.18602	-0.574372	-2.59311	-1.81326	-1.01914	-1.12901	-0.668119	-0.593942	-1.37603	-3.29621	-0.554399	-2.78905	1.08377	-1.19802	-0.892437	-1.50571	-1.00658	-1.53459	-0.427917	-2.67298	-1.70722	-1.14247	-1.6477	-1.52929	-0.572453	-0.133185	-0.760158	-0.110772	-1.95768	-2.37572	-0.827402	0.0527401	-0.582172	-0.587672	0.328422	-2.33068	-0.762179	0.430842	-3.02489	-1.6202	0.150905	-1.90463	-0.475981	-2.16332	-0.567098	-0.701561	-0.750106	-1.37861	-1.52619	-3.25265	0.316626	-0.919136	-0.868494	-0.465035	-1.51727	-0.941423	-4.34055	-1.41174	-0.285728	1.21795	-1.89164	-1.23351	-0.855609	-1.25562	0.559149	-0.0582819	0.30146	-0.742654	0.290195	-1.01886	0.614198	-1.96851	-1.06817	-1.17367	-0.517269	-4.34055	-0.809845	-0.543833	-1.11872	-1.58456	-0.501827
SSR1	0.0021375	-2.67009	0.0157717	-0.136207	7.57136	7.98609	7.53734	7.86383	8.10962	7.65138	7.38271	7.10706	7.56121	7.56088	7.57507	7.65494	7.68918	7.68918	7.68918	7.44684	7.38311	7.69723	7.59903	7.47898	7.49376	7.84498	7.70729	7.49353	7.34668	7.52996	7.33181	8.00008	7.47915	7.29506	7.34831	7.88098	8.20163	7.59434	7.26518	7.87149	7.7357	7.58065	7.43385	7.34066	7.44942	7.6887	7.555	7.49024	7.42594	7.61758	7.44244	7.87155	7.81615	7.51099	7.57024	8.13586	7.40976	7.67493	7.56975	7.29215	7.92339	7.53103	7.92306	7.85026	7.32047	7.51811	7.66893	7.90559	7.47382	7.55836	7.66437	7.40477	7.49237	7.40306	7.63224	7.98019	8.06307	8.30167	7.65407	7.56048	7.39249	7.42156	7.72576	7.34147	7.73774	7.65323	7.34862	7.54148	7.63804	7.57736	7.36973	7.44297	7.2145	7.52144	7.45284	7.79616	7.5577	7.98045	7.33217	7.40022	7.47159	7.45746	7.58449	7.66161	7.7223	7.80442	7.66839	7.5553	7.79811	7.27306	7.91	7.39011	7.36884	8.06215	7.62605	7.52749	7.17694	7.8089	7.37741	7.29544	7.36324	7.50354	7.4489	7.49527	7.21487	7.5307	7.66163	7.43807	7.63136	6.9658	7.20181	7.48124	7.28786	7.31238	7.86289	7.51202	7.33548	7.49191	7.49223	7.65565	7.56357	7.54518	7.23503	7.02551	8.13464	6.79728	7.40399	7.27197	7.25642	6.48233	7.65965	7.57796	7.77283	7.32471	7.3988	7.16575	7.86551	7.60294	7.53753	7.6355	7.72531	7.26571	7.58641	7.01595	7.25444	7.41844
SLC16A3	0.00213982	-2.66962	0.0157832	0.278558	8.40243	9.03152	8.46128	8.63513	7.95678	8.44632	7.68033	6.33825	8.97875	8.15997	8.15265	8.83233	7.78798	7.78798	7.78798	8.43455	9.1058	7.23796	8.05827	8.56989	7.96698	9.03805	8.28661	7.41105	7.69121	8.44254	8.35099	8.42751	7.10706	8.7483	7.56067	8.75168	9.01143	7.79571	7.74829	8.91085	8.53767	8.04783	8.33834	7.70986	7.49921	8.55094	7.79435	8.39579	7.77586	7.65774	8.77998	7.82405	7.9719	7.26886	8.45121	8.7674	8.18289	7.77847	8.45571	8.22011	8.20461	8.52757	7.84392	8.39093	7.65199	8.65659	8.19781	8.35005	8.27449	8.75547	8.30768	7.7019	8.70189	7.35296	8.06356	8.39693	7.68305	7.50028	9.02597	8.61672	7.90212	8.27707	7.23707	7.05678	8.88804	8.9625	8.11342	8.46185	8.38403	8.29683	7.75398	7.36391	7.74068	8.40796	8.37751	8.71342	7.44778	8.83668	8.4866	8.21281	8.75806	8.47695	6.6171	8.27757	8.11338	8.61381	7.56422	8.59508	8.96443	7.95318	9.30556	8.05981	7.54888	7.36866	8.61747	8.27006	8.21077	8.71628	8.82004	8.21245	9.39817	7.78125	8.79356	9.09187	8.62195	8.22913	7.38268	9.09167	7.8887	8.27671	8.6903	6.83481	9.6216	9.54356	8.87046	7.67929	8.80501	8.56036	8.67129	9.02695	6.82242	8.52208	8.68052	8.86404	8.38412	8.53115	8.97451	8.93066	8.0533	8.92482	8.02938	9.00041	8.05212	8.58597	8.33529	9.00058	9.07914	7.95157	8.95919	9.00176	8.97285	9.37182	7.09863	9.48214	7.20067	8.5498
AC005954.1	0.00214525	-2.66852	0.0158176	-0.295832	-0.422814	0.0320472	-0.259559	0.870759	-0.105608	-0.771032	-0.91039	-1.87836	-0.225162	-0.497823	-0.0664212	-1.25444	0.0115755	0.0115755	0.0115755	-0.904656	-2.14142	-1.06306	-0.795968	-0.445265	-0.12165	-1.84325	0.302579	-0.424194	-0.544436	-0.978629	0.693249	-0.475558	-0.549737	-0.382196	-1.48419	-0.751289	-0.290306	0.346458	-0.246384	0.0272092	-1.13715	0.391179	-0.276478	-1.192	-0.625609	-0.613812	-0.617553	-0.381105	-0.0646613	-0.89277	0.578554	-0.849265	-0.189632	-0.763423	-0.289232	-0.565834	-0.965731	-0.786396	-0.314596	-0.587516	0.0545708	-0.669331	0.0714529	0.0568543	-0.0207604	-0.735968	-0.907066	-1.53549	-0.548611	-0.290766	-0.220268	-0.557423	-1.7124	-0.475635	-0.669803	-0.706608	-0.0786729	-0.517643	0.0114715	-0.456769	0.0861294	-0.497964	-0.514434	-0.496747	-0.776475	-1.18602	-0.983779	-0.0286801	-0.522581	-0.894819	-1.49304	0.398393	-0.889247	-1.14413	-0.675318	-1.36052	-1.57637	-2.10765	0.052579	-2.34988	-0.50344	-0.868954	-0.717554	-2.25493	-1.17359	-1.48347	-0.661157	-0.763814	-0.812824	-1.15222	-1.46204	-0.501492	-0.374496	-0.251412	-0.297355	-0.414039	-1.0809	-0.698044	-0.471087	-0.474904	-0.627972	-0.900825	-0.813947	-0.35035	-1.88841	-0.581602	-0.752259	-0.120508	-0.541769	-0.69409	-0.315769	-0.49129	-0.0420996	-1.24588	-1.01789	-0.146109	-1.09267	-0.868494	-0.961602	-1.23669	-0.586941	-0.404402	0.0410444	-1.10626	0.221918	-0.286564	-0.0716109	-0.993365	0.143971	-0.233818	0.394738	-0.254897	-1.40229	-0.717517	-0.0412412	-1.46904	-0.914867	-3.17867	-1.68047	-0.324472	-2.12972	-0.96425	-0.471305	-1.62836	-0.0756669	-1.52314
TNFRSF21	0.00214827	-2.66791	0.0158342	0.381139	1.26254	0.486345	1.30068	-1.44581	-0.408508	1.06925	1.39789	2.17058	0.168915	1.49384	1.46795	1.18151	1.27998	1.27998	1.27998	0.639352	1.75433	0.286956	0.664728	1.17433	0.951495	-0.29724	-0.434367	1.81919	0.580624	0.161263	1.57532	0.840698	2.01966	-0.0121473	1.09016	0.698642	-2.49476	0.691663	0.955311	0.146905	0.38988	1.26621	0.396011	1.06829	1.43642	0.774552	0.727531	0.397565	1.72019	2.30497	0.407882	0.0851198	-0.409837	1.11753	1.02566	-0.211854	-1.39657	0.207175	2.22598	2.95438	0.85034	0.486853	-2.07629	-0.520328	1.10846	2.11615	0.169558	2.43816	0.00120791	1.02406	0.209735	2.06364	0.828606	0.854045	0.660099	1.09352	0.413162	-0.216249	1.01901	1.06152	0.433715	1.85373	0.349617	1.19606	0.724787	0.432824	0.173605	0.934535	0.487166	1.29115	2.06318	1.43053	1.36949	0.478231	1.69963	-0.114259	2.11732	0.116983	1.34496	1.55409	-0.0622711	0.99442	1.84767	0.226997	1.43276	1.47113	1.8628	2.12631	1.32213	2.57747	0.949411	1.14643	0.890951	2.44877	0.70124	1.53642	1.018	0.720195	1.51077	1.04252	1.09856	1.91726	1.04424	0.858732	1.70052	0.674926	1.88607	2.60311	1.05519	1.28574	1.20886	1.5705	1.69334	1.94364	1.21867	1.76965	1.57826	0.480192	0.609876	1.15333	1.62997	1.4628	1.41216	1.80284	0.167775	2.44435	1.612	1.73146	1.7088	2.30582	-0.218968	0.103872	0.390011	1.81304	0.569779	0.374967	-0.312457	2.48741	1.05983	0.582916	2.05993	2.26214	1.70826	1.51543	1.79	-0.175675
PIGU	0.00214947	-2.66767	0.0158373	-0.21718	3.30653	2.37439	3.93734	2.7351	3.68416	3.39087	3.53167	3.52265	2.75856	3.39267	3.30166	3	3.59954	3.59954	3.59954	3.12465	2.71481	4.14788	3.76186	3.00073	3.52979	2.43309	3.8236	3.72604	3.80036	3.25048	2.92876	3.0932	3.88543	2.23749	3.30302	2.87031	2.53907	3.78636	3.71016	2.94835	3.17887	3.30652	3.49627	3.69321	3.78493	3.308	2.9875	3.22458	3.52404	3.79811	2.99843	3.62702	3.38324	3.91504	3.08884	3.04486	2.8455	3.47249	3.21053	3.46963	3.66494	3.17997	3.53177	3.30473	3.72813	3.33497	3.20846	2.97872	3.54579	2.95055	3.62209	3.69684	3.05289	4.04449	3.45031	3.37289	3.76989	3.99091	3.00323	2.96425	3.43263	3.43069	3.80552	3.94907	3.10438	2.92455	3.39268	2.76528	3.17717	3.40236	3.63081	3.66675	3.22167	2.8556	3.39743	3.28777	3.7019	2.52929	3.74013	2.83691	2.92008	2.95814	4.03142	2.72584	3.51128	2.87677	3.42865	3.04141	2.17175	3.39962	1.59873	3.5222	3.44355	3.50704	3.01353	3.22519	3.23429	3.08806	2.95941	3.79229	2.77579	3.35134	2.76604	2.99779	2.53325	3.39586	3.44377	2.92904	3.34944	3.58411	2.79942	4.00494	2.16709	2.05123	2.28779	3.26571	3.11766	3.39436	3.07102	3.09153	3.99044	3.48938	2.97918	2.8049	3.28022	3.18192	3.00341	2.92571	3.4561	3.14741	3.48342	1.84738	3.58519	2.71965	3.18094	2.28784	2.50699	3.63083	2.66728	2.79541	2.8864	2.58806	4.02524	2.48538	3.68171	2.9095
LAMC1	0.00215454	-2.66665	0.0158689	-0.406337	2.94809	2.84508	3.42927	2.62052	3.55509	2.66509	2.89288	3.55581	3.6846	1.76016	2.4682	2.50811	1.07641	1.07641	1.07641	3.38483	3.94766	1.34872	3.36709	3.12551	2.42349	1.52498	2.75673	2.9311	2.39382	2.34724	2.4952	3.40436	3.42595	3.36799	2.40243	2.66535	3.77483	2.35857	2.55322	3.08201	2.59425	1.13418	0.350508	3.07318	0.941534	3.37253	2.79222	3.82001	1.87837	2.10073	4.0189	2.77279	3.22626	2.10103	2.86603	3.79582	4.77676	3.64553	1.27151	3.09625	2.72552	3.13838	3.17985	2.34476	1.88797	3.80833	2.9216	6.09141	1.96648	3.81428	3.41883	1.95058	2.97289	2.06822	2.30202	3.41922	3.36559	5.1578	2.47546	3.27384	1.89236	2.34677	2.52422	2.13784	2.34285	2.47937	1.96611	4.53286	2.5389	3.4264	1.74988	1.83407	2.53933	3.01995	2.57895	2.79663	2.66462	4.08027	2.63009	2.17069	2.84099	3.25772	2.49494	1.94093	2.30916	2.70554	2.06188	2.78325	2.30782	3.33745	2.67811	3.16624	1.50298	2.22305	3.59555	2.22559	2.2632	2.62849	0.693769	2.23136	3.43409	2.489	2.51059	2.87307	2.02785	1.80624	2.47169	2.87739	2.80832	1.76762	2.57439	2.16635	1.80135	2.39546	3.9895	2.16731	1.51915	1.50598	2.84399	2.79682	2.54861	2.25014	1.65586	3.12233	3.97931	1.81417	2.21276	2.62977	3.05014	3.3994	2.32467	2.5572	3.41023	2.04561	2.98941	2.16781	2.06091	3.22244	3.21829	2.83635	2.71986	1.66715	0.86208	3.30988	3.78937	3.12232
YIPF6	0.00215954	-2.66564	0.0159001	0.162133	5.45153	5.48408	4.83072	5.40065	5.13961	5.29367	4.9255	4.71321	4.85256	5.53562	5.03135	5.4151	5.28937	5.28937	5.28937	5.66958	5.43958	5.3138	5.2077	5.28767	5.35505	5.85022	5.23927	5.12604	5.32058	5.46282	5.12981	5.60523	5.35994	5.34062	5.52939	5.50018	5.80932	5.15243	5.05119	5.4736	5.26369	5.44041	5.25734	5.02519	5.35065	5.4569	5.50562	5.2432	5.21649	5.2512	5.2409	5.27246	5.32698	5.21629	5.22778	5.74389	5.46166	5.33335	5.56053	5.34308	5.21855	5.46017	5.29847	5.24671	5.27154	5.58101	5.48838	6.51631	5.27192	5.66518	5.12789	4.96703	5.23217	5.61306	5.40654	5.55226	5.32238	5.39699	5.3202	5.32033	5.39169	5.14524	5.3591	5.15599	5.38688	5.71672	5.0725	5.24518	5.54277	5.38509	4.90086	5.26439	5.26277	5.4917	5.76353	5.55698	5.2329	5.60583	5.11536	5.38003	5.38492	5.269	5.09037	5.51217	5.1944	5.46375	5.0931	5.564	6.75643	4.97396	6.02515	5.35404	5.06027	5.27932	5.56516	5.26577	5.34171	5.61079	5.54367	5.20935	5.86241	5.19472	5.30246	5.69476	5.56848	5.73529	5.33178	5.49124	5.27677	5.08276	5.01562	5.05774	6.06091	5.94548	5.67864	5.15798	5.48606	5.51567	5.40495	6.0106	5.16336	5.55853	5.71743	5.50519	5.67481	5.63332	5.77766	6.48594	5.56175	5.00806	5.02429	5.7185	5.52513	5.63591	5.38422	5.82803	5.70428	5.59039	6.0336	5.22732	5.59747	5.69033	5.16064	5.35367	6.52344	5.35591
TUBB6	0.0021637	-2.6648	0.015925	-0.349381	2.44481	3.12088	2.21816	1.63205	1.25187	2.16634	2.44951	2.12713	1.82482	2.43502	2.19459	2.55426	2.3278	2.3278	2.3278	2.19351	1.88126	1.30382	2.10636	2.25365	2.37055	2.87019	2.10164	3.65254	1.37549	1.73657	2.96699	2.93372	1.8166	3.3554	2.96165	2.1595	1.34855	1.63438	1.68883	1.66847	1.43633	3.53837	0.679738	1.70574	2.18278	0.953973	2.74978	3.41953	1.89698	3.44543	2.33565	1.95766	3.46118	2.74824	3.7827	2.82025	0.650331	2.34723	1.95355	3.5553	0.73815	2.89788	2.68558	2.47902	1.7741	3.3437	3.93222	4.05766	2.62787	2.66044	3.12697	2.90808	2.85032	2.8579	1.5985	3.00893	2.53025	3.40573	2.55115	2.8443	2.39362	3.06705	2.3937	1.15393	1.44441	1.72275	3.25529	2.33721	3.55458	1.91815	1.85528	0.54896	1.99047	2.09826	1.52662	3.05459	2.86668	1.51108	1.76517	1.73464	2.41909	1.47994	1.36751	2.41529	1.29215	2.15959	1.9152	3.1767	1.52191	2.60939	1.3552	2.30966	2.95115	1.41749	3.11248	1.64822	2.20552	2.47643	1.98904	3.01636	1.19587	1.81021	1.40418	2.6547	2.94865	2.29627	2.08426	1.67652	1.66868	1.31901	2.25165	3.90722	2.29578	2.39546	0.995637	1.66988	1.51915	2.38744	2.22978	2.52334	1.56073	2.07986	1.57911	3.18011	2.60017	2.98539	1.003	1.77454	1.92474	1.85178	2.05279	0.770283	3.14108	1.61673	2.30304	1.47413	2.03696	3.41649	3.15589	1.53428	1.78788	1.793	0.88988	2.66757	3.02596	1.78787
IFITM1	0.00217577	-2.66239	0.0160065	0.372445	5.33926	5.5014	5.66041	5.27132	4.80008	5.35858	5.03726	3.6355	5.98383	5.67484	5.01123	4.29974	4.88364	4.88364	4.88364	4.30485	5.69791	4.91717	5.0561	4.76886	5.32232	5.69069	4.88991	3.90051	5.308	4.22922	5.49723	5.42052	4.54205	4.10721	2.16291	6.41596	6.48897	5.28693	4.64343	5.82159	5.70591	2.94601	4.89486	5.22361	5.09193	5.08395	2.05862	5.30157	4.9397	5.48585	5.50362	4.47901	3.89347	3.7346	5.83658	5.11857	5.19636	3.74876	4.97709	5.59003	5.59648	5.39323	4.82792	5.19811	5.40665	5.94161	5.00427	4.30784	5.15692	5.95294	5.33991	4.94425	5.37017	3.69408	5.38528	5.67666	4.03732	3.46347	5.83207	5.8413	2.96518	5.09542	2.89469	4.14997	4.78517	6.51531	3.31664	3.15274	4.02999	3.34678	4.81724	4.23742	5.0044	5.73859	5.56529	4.43432	3.7538	5.54127	5.51686	5.31944	5.71934	5.05002	3.97825	5.35734	4.73269	5.22104	4.93922	5.58577	6.48459	5.5355	6.2558	5.14618	3.42981	4.6945	4.94783	5.36238	5.85106	5.13988	6.22636	5.9368	6.36956	4.83937	5.74817	6.14635	5.63407	5.3616	5.12456	5.95394	4.12892	5.72635	5.49319	5.21424	6.50615	6.32091	5.4093	4.57975	6.19904	5.84324	4.05584	6.15728	4.56399	5.64081	6.04979	6.09902	4.49842	5.66965	6.32681	6.62999	5.34471	5.66368	4.08359	6.12452	4.46175	6.05261	5.34596	6.20259	6.32138	4.81801	6.00587	5.08808	5.47207	6.48292	4.7126	6.24613	4.55656	5.03179
ENTPD1	0.00217632	-2.66228	0.0160065	0.308605	9.22695	9.70633	8.53781	9.68613	8.82789	8.90997	8.50722	6.66571	9.59892	8.49196	8.61376	9.30912	8.90636	8.90636	8.90636	9.27387	9.90853	8.17482	8.2982	8.96549	8.66977	10.2299	8.94424	7.79944	8.18637	9.5204	8.98444	9.53822	7.86828	10.1412	8.49992	9.53859	10.2385	8.25138	7.88535	9.53508	9.0852	9.11459	8.82431	8.24948	7.89273	9.06051	8.84405	8.96295	8.5789	8.43891	9.2598	9.06964	9.11266	8.25103	9.21593	9.82134	9.56357	8.9944	9.03127	8.19848	8.72749	9.27234	8.65147	8.96931	8.05005	9.30808	9.55674	9.82662	9.08586	9.46013	8.87331	8.12357	9.43737	8.09535	8.87186	9.63564	8.52745	8.87147	9.55039	9.6471	8.9633	8.84722	8.48002	8.30381	9.98877	9.37552	9.12855	9.63455	9.42102	9.09606	8.06153	8.16521	8.58718	9.63926	9.2636	9.63299	8.06763	9.85778	8.7579	9.8049	10.0587	9.76203	7.53728	9.44648	8.84238	9.87235	8.69454	9.36366	10.3301	8.17646	9.95527	8.84791	8.71479	8.17094	10.0133	8.6839	8.29529	9.84938	9.35492	8.54049	10.5872	8.68267	9.86404	10	9.66201	8.64756	8.40581	9.61367	8.74528	8.26529	8.37269	7.47241	10.0786	10.0474	9.68252	8.79465	9.29	9.37939	9.20477	9.74902	7.40933	8.90342	9.65816	9.48903	9.29377	9.20383	9.70987	9.7974	8.51349	9.29862	9.1528	9.82778	9.38517	9.17841	9.22855	10.0246	10.1156	8.96859	9.95101	9.82785	9.78121	10.0233	7.78916	9.77421	8.66913	9.6689
DUBR	0.00218437	-2.66067	0.0160599	-0.300935	1.32881	-0.0463239	1.62341	0.254803	1.40355	1.42426	1.74811	2.46628	1.49879	0.781031	1.5446	1.09049	1.60026	1.60026	1.60026	1.27471	1.17988	1.28083	1.4235	1.69886	2.85782	0.971208	2.33583	2.39741	1.79171	1.70314	2.32903	1.04184	2.14072	1.04857	0.221803	1.64896	0.544027	2.23528	2.01984	0.630364	1.86869	1.31582	1.27438	1.97553	1.39596	0.981821	1.7279	0.651562	0.821732	2.21915	1.58154	1.38959	1.21717	0.983309	1.27523	0.155632	0.384216	1.11842	0.89583	2.46804	1.61443	1.31955	1.12258	0.688701	0.672962	1.6086	0.779183	1.72291	0.339294	0.722104	0.844142	1.23874	0.604237	0.82024	1.65645	1.80161	1.66425	0.917337	1.29038	1.06152	0.835512	1.15014	1.38621	1.42585	-0.144886	1.80559	1.73395	0.207732	0.487166	1.03393	1.46022	1.35076	1.96047	0.331897	1.44561	-0.192194	2.11732	-0.475669	2.00014	0.817267	1.117	0.801728	1.2528	1.32479	0.420808	0.759972	0.7729	1.33481	0.686238	1.97143	-0.563624	1.52139	1.85115	0.550233	0.935494	1.00907	1.61354	0.849643	1.22994	1.51804	0.694561	1.3417	0.0333066	0.916054	1.46127	0.861985	1.08253	1.21789	-0.216232	1.7186	1.64545	2.67741	0.787021	0.754843	0.631785	1.47674	1.32575	1.16488	0.831301	0.699815	1.52483	1.26503	0.946157	1.00463	0.856518	1.20527	0.0380984	0.896189	0.840823	2.30582	1.50239	-0.125138	0.760604	1.29404	1.69007	1.39079	0.111226	0.764292	0.220958	0.763555	0.382235	1.13198	1.69256	-0.0890041	1.15523	0.568025
CIR1	0.00218818	-2.65992	0.0160822	0.266843	6.25792	7.04808	5.83515	6.88018	6.08444	6.51682	5.42769	4.73508	5.6081	6.31373	6.02358	5.90695	6.18735	6.18735	6.18735	6.09833	6.47228	5.773	5.66239	5.95978	5.55512	6.59622	5.99073	4.9387	5.79201	6.14466	5.98407	6.38079	5.11706	6.39847	5.44262	6.66343	7.2827	5.75622	5.64745	6.47495	6.63702	6.06482	6.10964	5.60577	6.19109	5.85813	5.95881	6.0532	6.04143	5.68761	5.97159	5.92144	6.28305	5.49068	6.2967	6.13694	5.78932	5.7672	6.20181	5.61745	6.05051	6.16921	6.09055	6.08256	5.99583	6.88459	5.83262	6.21807	6.15378	6.96573	5.96419	5.8836	6.67941	5.68409	6.1338	6.56358	5.43357	5.66498	6.47414	6.20455	5.7825	6.07543	5.69807	5.88251	6.37306	6.75912	5.7251	5.6942	5.38323	5.79356	5.68342	6.05825	6.15334	6.96436	6.43762	5.74253	6.32752	5.83085	5.73613	7.04681	6.21501	6.80275	5.43426	6.6995	6.11955	6.80141	5.95485	6.40537	7.6995	5.75352	7.31764	6.05832	5.73252	5.46068	6.12909	5.88819	6.34334	6.35052	6.95407	6.03542	7.11916	5.77406	6.4277	6.01149	6.58607	5.89063	6.49137	6.4446	5.60521	6.33342	5.34494	5.17901	7.60225	7.28715	6.44848	5.83444	6.76034	6.55214	5.23757	7.48496	5.61573	6.06651	6.7201	6.52499	6.11744	5.49756	6.89198	7.47538	5.68675	5.63037	5.50138	6.12452	6.13175	5.85647	5.81818	7.37062	7.46593	6.34603	6.85958	5.93985	6.61794	7.02335	5.44106	5.18999	5.67888	6.22172
TCEA1	0.00218925	-2.65971	0.0160842	-0.159161	4.94835	4.83216	5.10232	5.08402	5.37657	4.85208	4.91069	4.82622	4.79786	5.04971	4.88672	4.63645	5.23328	5.23328	5.23328	5.18624	4.28925	5.40432	4.85859	4.92522	5.0488	4.73618	4.89789	4.8925	5.2122	5.00525	4.24247	4.89675	5.17186	4.21571	5.17838	4.8296	5.05108	5.26703	4.8932	4.89728	4.7871	5.11575	5.02003	5.25062	5.18243	4.89366	5.09323	5.00385	4.89411	5.0757	4.55034	5.03906	4.91896	5.09947	4.82647	5.00218	5.09119	4.80432	4.87195	4.55227	5.10439	4.80358	5.11262	5.16018	4.99058	4.75762	5.01391	6.18816	4.71813	5.02245	4.84545	5.06383	4.88721	5.77071	4.94051	5.19654	5.39452	5.6464	4.72636	4.76957	4.8026	4.75177	5.56092	5.26638	4.81834	4.47821	4.84571	4.73236	4.87721	5.07504	4.94928	5.21455	4.85346	4.65783	4.94878	4.91741	5.08273	4.93331	4.8033	4.505	4.57404	4.51515	5.13558	4.78633	5.13535	4.70871	5.05468	4.75159	5.43302	4.50487	4.7809	4.99527	4.72544	5.07006	4.88157	4.87797	4.61812	4.94118	4.76913	4.95676	4.50387	4.91882	4.75123	4.4992	4.62425	5.2868	5.28623	4.66834	4.92973	4.50006	4.51077	5.36772	4.46537	4.92027	4.9147	5.00518	4.74951	5.04182	4.40519	5.26764	5.3455	5.07767	4.7143	4.48591	5.25212	4.49562	4.51762	5.00486	4.76716	3.9409	4.42351	4.44217	5.04922	4.41164	5.04372	4.36137	4.96251	5.07488	5.09275	4.80842	4.90095	4.36074	5.0648	4.18108	5.80763	4.75064
AC009133.1	0.00220445	-2.6567	0.0161901	0.287708	1.80721	1.87636	1.5423	2.01889	1.49648	1.9096	1.41664	2.08232	1.74996	0.921469	1.49396	1.77558	1.25872	1.25872	1.25872	1.78365	1.28858	1.13465	1.66223	1.8282	1.71671	1.77101	1.40466	0.775495	2.20763	1.31764	2.57986	1.40019	1.46569	1.93296	0.953391	3.03915	1.98376	1.34011	1.34692	1.68834	2.09844	0.720739	1.60016	1.76688	0.729965	1.78554	0.20638	1.54761	1.41918	1.63552	1.60806	1.0802	1.51741	0.523318	2.07542	1.38781	2.43376	1.25828	2.24142	2.60583	1.20008	2.08209	1.35214	1.76679	1.7136	2.17602	1.45299	0.241851	2.00499	2.11702	1.3083	1.38128	1.64103	0.429835	1.4751	2.53507	1.31361	1.21499	1.88913	1.02185	0.533168	1.46563	0.761514	1.31553	1.47247	1.95824	0.701016	1.17657	0.858592	1.09518	0.704747	0.924485	2.10457	2.30853	1.67615	0.959106	1.58705	1.65749	1.90409	1.37515	1.57358	1.69499	0.841089	2.05652	1.3541	1.71641	1.61075	1.90168	2.39189	2.33178	2.69568	0.929386	1.50298	0.230211	1.36814	1.53642	2.13	1.93074	2.48385	1.9437	2.88196	1.27884	1.08897	1.43055	2.35798	1.52529	1.22372	2.13812	1.50156	2.46186	2.02539	1.45229	2.56459	2.55019	1.38135	1.2537	1.71623	2.56803	2.36591	2.64941	1.0311	1.74197	2.33012	2.46086	1.48476	2.80401	2.78475	2.24178	1.8422	2.3817	1.27989	2.53774	1.66655	2.61826	1.40377	3.44448	2.50699	1.38667	1.10457	1.96178	2.17885	2.7705	0.970206	2.10362	1.12423	1.88437
AC005041.3	0.0022079	-2.65602	0.0162095	-0.479213	0.599741	-0.129198	0.969512	-1.72004	-0.587713	0.228262	-0.134015	0.271494	-4.34055	0.583763	2.19459	0.0286741	-0.465944	-0.465944	-0.465944	0.91137	0.416589	-0.0787175	0.0211789	0.252387	0.717166	-0.0488636	0.0510457	1.46238	0.338127	0.96947	-0.452239	-0.38865	2.1816	-1.14183	2.13788	1.15589	-1.71084	0.657141	1.70564	-0.103323	-0.0739705	-1.22435	2.01904	1.52287	-0.325824	-0.699675	1.83328	1.54761	1.87837	0.849918	0.682059	1.16399	0.0013696	1.57501	1.23652	-0.437945	1.19948	1.712	-0.730205	0.212123	0.0545708	-1.42946	0.946366	1.55859	1.92401	0.602972	1.0277	0.904775	1.56397	-0.182005	1.09481	0.389205	-1.00869	1.49172	-0.332629	-0.0727867	1.84675	0.997703	0.0114715	-0.993675	0.580436	0.18187	1.70692	-0.431151	-0.533915	1.25718	0.999265	0.588786	0.147573	-0.236758	-0.296692	0.316774	-0.275712	-0.343036	0.551124	-1.03917	0.13475	-0.743337	0.785972	-2.02858	-0.140366	-1.32884	-0.31233	-0.234296	-1.42783	-0.115932	-0.4698	-0.00923229	-1.24906	-0.671245	-2.2781	1.14643	0.578592	1.54641	0.568109	-0.166905	-0.158255	-0.698044	1.74574	1.13347	-1.52192	-0.411812	-0.162478	1.74718	1.30892	-1.02502	0.115774	-0.475981	-0.962841	-0.567098	-0.433265	1.66211	-2.20441	-0.474961	1.14809	0.0251625	0.0119141	0.627081	0.649222	-1.0019	0.0403139	1.03579	1.11876	0.823107	0.324465	2.3695	-0.619634	0.386857	0.337174	-0.572659	-0.722347	-1.45469	-1.40229	-0.590698	1.87612	-2.97342	-0.914867	0.345932	-0.374126	-0.417652	1.0769	0.339391	-0.273326	-1.35115	1.30096	1.42049
MNDA	0.00220867	-2.65587	0.0162095	0.271389	10.4683	10.8213	10.2537	10.8294	10.1216	10.6422	9.88123	7.94313	10.2737	10.6466	10.2064	10.1469	10.3012	10.3012	10.3012	10.597	11.1124	9.65631	10.2052	10.0748	9.86331	11.3048	10.2265	9.35995	9.96815	10.3746	10.5282	10.6615	9.40379	10.2066	9.87326	11.0447	11.2006	10.0157	9.63245	10.797	11.0358	10.2945	10.0873	9.71737	10.3859	10.2841	9.94339	10.4814	9.96596	9.603	10.3808	10.251	10.5893	9.69222	10.3441	10.6421	10.3347	9.73316	10.7791	9.84161	9.9019	10.2674	9.8721	10.19	9.90738	10.8986	9.93413	10.8576	10.0064	11.3552	10.3742	9.47648	11.1787	9.62385	10.1952	10.0732	9.76169	9.74176	10.7407	10.4796	10.02	10.1789	9.83246	9.35304	10.4638	11.0061	9.57266	10.2265	10.2167	9.89799	9.30598	9.98411	10.3083	11.2626	10.7458	10.3254	10.3697	10.4228	9.87442	10.7984	10.8168	10.6911	9.43689	11.0459	10.2817	10.8711	9.70743	10.7181	11.7428	10.4193	11.9794	10.4093	9.41492	9.91434	10.3631	10.1471	10.3652	10.5242	10.9353	10.1451	11.0141	9.9414	10.8841	10.7404	10.7139	10.033	10.7769	10.9213	9.9766	10.6799	10.2011	9.04864	11.7299	10.995	11.1045	10.0428	10.9622	10.4343	10.4674	11.6196	9.24456	10.3338	10.8783	10.8441	10.5838	10.2748	11.1174	11.7005	10.3183	10.1305	9.63608	10.6409	10.5598	10.5826	10.2963	11.2796	10.9478	10.3257	11.2684	10.3313	10.6871	10.7853	9.14017	10.6021	9.59219	10.2848
TGM1	0.0022201	-2.65363	0.0162876	0.269635	1.12043	1.2798	0.229211	1.18488	0.746277	2.03511	1.35964	2.12713	1.96381	0.817443	0.270914	0.924739	0.688565	0.688565	0.688565	0.535949	1.1223	1.55439	0.742468	0.817284	0.75896	0.162967	0.340546	1.12148	0.739012	1.02465	2.20656	0.563967	1.36989	0.917625	1.45689	1.37371	1.61297	0.470933	0.98316	0.203224	0.740322	0.193057	0.786106	0.85959	1.41633	0.925576	0.89267	0.900503	1.03836	0.521536	0.731153	0.79498	-0.0595306	1.39637	0.882559	0.512998	0.650331	0.789988	0.773775	1.49669	0.658197	0.272905	0.233828	0.909654	0.539918	1.42341	0.36291	-0.021161	0.709429	1.55079	1.2055	1.30156	0.477447	0.598868	0.660099	0.301588	0.916277	0.787715	0.788227	0.657812	-0.0512164	0.873301	0.660325	0.897283	0.724787	1.44117	1.14169	0.934535	1.22801	0.511889	1.31996	0.358161	1.58139	1.65068	0.551124	0.222524	0.895675	0.116983	0.889934	1.66956	0.976059	1.03005	1.23277	0.523371	0.257517	0.844959	1.71297	1.20013	2.07335	2.06647	0.693733	0.564951	1.18077	1.17315	0.783624	0.975164	2.00031	0.807771	2.12491	1.40088	1.53035	1.37213	1.17446	0.108903	1.30892	0.826463	1.72912	1.3374	1.34578	2.03119	1.32197	1.07952	2.05517	1.48765	0.68261	0.859942	1.48867	0.57976	1.48126	0.699815	1.10591	0.950493	0.750056	1.4426	-0.0717397	1.90177	1.98512	1.68705	1.92474	1.74091	1.42292	0.103872	0.390011	1.78991	0.316308	2.06403	1.07788	0.599598	0.220958	0.582916	1.01431	1.58601	0.996017	1.40777	0.508274	-0.175675
SCG5	0.00222182	-2.65329	0.0162889	-0.396435	-0.483691	-2.24098	-0.359931	-1.72004	0.499213	-1.76962	-0.24753	1.44412	0.56803	-2.15173	-1.14603	-2.09384	-0.968736	-0.968736	-0.968736	-0.766046	-0.316753	0.286956	-0.498981	0.157115	-1.04618	0.0609361	-0.0933404	0.0227316	-2.16556	-0.776423	1.15725	-0.666856	-0.660995	-0.766624	-0.862477	0.0253678	-1.4363	-0.978129	-0.698412	-1.672	0.339424	-0.745959	-0.140326	-0.473688	-0.711413	-1.10568	-0.317643	-2.50511	-1.57467	-0.787499	-0.374533	-0.234357	-0.491399	0.0727638	-0.0793244	-2.51787	-0.634403	-0.680397	-0.507486	0.876671	0.387726	-0.0729238	0.690704	-1.21608	-0.5047	-2.54107	-0.0537772	-1.75781	-0.548611	-1.00746	-0.0838005	-1.09092	-0.834064	-0.858038	-0.409826	0.486992	0.104541	0.430462	-0.624824	-0.34883	-2.04602	-0.579155	-1.08802	-0.565469	-0.914989	-1.18602	-0.487905	-0.663814	-2.58249	-0.0264025	-1.29957	-1.55918	0.396795	-1.99476	-0.801495	-0.454973	0.00371835	-0.898438	-0.208672	-0.264806	-0.0622711	-0.743322	-0.717554	-0.777972	-0.860503	-1.28981	-1.29288	-1.28955	-1.24906	-0.393105	-4.34055	-2.29371	-0.374496	-1.10307	-0.576861	-1.40902	-0.405483	-0.474919	-0.169037	-0.7723	-2.33068	-0.311679	-1.4188	-3.02489	-0.734025	-1.16101	-1.63704	-0.347509	-1.83032	0.0232087	-0.106094	-1.32249	-0.856729	-0.809527	-0.725089	-0.448471	-0.496904	-1.74401	-1.0853	-0.0750288	-0.586941	-1.8122	-0.687954	-0.39399	-1.51429	-0.610992	-3.00528	-1.99615	-0.550658	0.643766	0.279146	-1.80609	-1.0351	-1.18276	-1.12236	-0.0218816	-2.42046	-0.599101	-1.68047	-1.15538	0.0491358	-0.96425	-0.336348	-1.35115	-2.3854	-0.629283
RAB5C	0.00222186	-2.65328	0.0162889	0.193376	5.31851	6.18189	5.61486	6.05567	4.85375	5.4755	4.62244	4.27936	5.46038	5.31621	5.35948	5.5928	4.92301	4.92301	4.92301	5.57331	5.39468	4.83079	5.07313	5.32377	4.73214	5.69069	4.95255	4.62957	4.88794	5.20659	5.03102	5.31766	4.67112	5.31483	5.07008	5.39413	5.8322	4.75754	4.62145	5.44177	5.23465	5.31032	4.5293	4.62178	5.21913	5.0531	5.3474	5.32305	5.08675	5.09476	5.51242	4.92161	5.1717	4.96347	5.52343	5.31518	5.05436	5.05125	5.19091	5.12353	5.2168	5.21465	5.08629	5.36882	4.95836	5.49744	5.32382	5.81413	5.18863	5.78223	4.98001	4.99739	5.73136	4.66062	4.96556	4.77772	5.25293	4.92844	5.02338	5.12589	5.21388	5.26347	4.9352	4.19741	5.44997	5.77784	4.94036	5.76229	5.42134	5.72132	5.12186	5.04276	4.92703	5.57539	5.17922	5.46159	5.09888	5.69501	4.85131	5.52812	5.61773	5.41259	4.66439	5.18175	5.16877	5.49202	4.90075	5.26489	6.11882	5.13612	6.69301	5.15716	4.86219	5.06648	5.35389	5.27799	5.25373	5.46856	5.70105	5.15611	5.94346	5.23873	5.68947	5.64689	5.30406	5.23862	5.00248	5.55838	5.14117	5.20569	5.076	4.44748	6.01304	6.05939	5.80874	5.12068	5.40675	4.92361	5.63549	5.73396	4.59462	5.38044	5.39248	5.41382	5.25699	5.24045	5.63434	5.9901	5.15472	5.12674	4.69278	5.67684	5.39019	5.49107	5.1682	5.77561	5.90126	4.62438	6.05085	5.29862	5.7153	5.63593	4.64284	5.48086	5.3476	4.84658
AL353743.1	0.00222459	-2.65275	0.0163031	-0.183151	2.03541	1.5433	1.67505	1.99609	1.90519	1.98265	2.24436	2.47786	1.86085	2.37521	2.4283	1.92355	1.81929	1.81929	1.81929	2.14162	1.50681	2.35682	2.52461	1.79693	1.83866	1.2745	2.29774	2.3653	2.22558	2.30328	2.1851	1.66686	2.29027	1.6938	2.18751	1.994	1.5194	2.53053	1.86381	2.05258	2.00442	2.14557	2.41133	2.43708	1.83481	2.38461	1.79204	2.35644	1.91535	2.11438	1.99732	2.34036	2.30201	1.87708	2.18112	1.998	2.50268	2.37208	2.0087	2.08374	2.43296	2.32388	2.33812	1.97691	2.27046	1.87257	1.50857	1.58756	2.29645	1.78318	2.6476	2.22358	1.88535	2.37806	2.25277	2.24049	2.1818	1.87727	2.39558	1.83141	1.8735	1.85373	2.64391	2.21157	1.47247	2.33809	2.29357	1.59301	1.36604	1.83081	2.34958	2.4654	1.96047	2.20722	1.91555	1.82674	1.83846	1.2774	2.33087	1.73464	2.13405	1.82238	2.26763	2.09309	1.64588	1.80393	2.03055	1.7167	1.55875	1.79763	0.467016	2.30966	2.14829	2.03075	1.98799	2.19646	1.74083	1.24434	1.90524	2.16104	1.28704	1.59489	1.93186	1.80901	1.17429	2.17441	2.1565	1.61478	1.69475	2.32118	2.11183	2.71212	1.10067	1.14317	1.78179	1.53461	1.76792	2.5061	1.77603	1.24748	2.60988	1.95403	1.7981	1.41077	2.25544	1.72091	0.947835	1.87693	1.27764	1.88693	2.12152	1.31863	1.83121	1.74252	2.06466	0.754151	1.9626	1.96253	1.79221	2.60719	2.12061	1.64061	2.64933	2.17102	2.43277	1.97481
CORO1B	0.00222616	-2.65244	0.0163088	0.18644	5.16174	5.82129	5.44118	5.1958	4.85375	5.49436	4.90738	4.97252	4.67172	5.40413	5.1769	5.00374	5.00187	5.00187	5.00187	5.2892	5.23236	5.16639	5.02338	5.00946	4.68684	4.56969	4.55855	5.39485	4.86807	4.57255	4.53742	4.96434	5.50874	5.60283	5.25458	4.92466	5.16875	5.02454	4.85603	4.93311	5.11789	5.4763	4.62556	4.68056	5.54704	4.63987	5.4912	5.52459	5.35247	5.32054	4.80658	4.95139	4.91896	5.35185	5.1069	3.85944	4.1182	4.86685	5.36304	4.97599	5.50945	4.5888	4.94394	5.38995	5.25749	5.16463	4.78265	4.7336	4.90535	5.11862	5.03725	5.43696	4.72923	5.16692	4.55256	4.47556	5.03139	4.36877	4.56775	4.81959	5.47847	5.26493	4.83814	4.43582	4.94389	5.24885	5.10937	4.80922	5.09636	5.31923	5.74094	5.12897	5.23642	5.56724	5.5297	4.24029	5.38873	3.9556	5.30439	4.96443	4.90573	5.35931	5.16892	4.59883	5.56778	5.57987	5.71973	5.39083	5.5724	5.65118	4.96961	5.13194	5.0011	5.44423	4.41983	5.72566	5.36495	5.20383	5.81881	5.04531	5.42663	5.60661	5.41652	5.18428	5.03209	5.4134	5.40032	5.49553	5.5563	5.73562	5.32698	4.9437	5.0728	5.8199	5.56132	5.37746	5.41893	4.93305	5.50619	4.82391	5.18796	5.72348	5.09115	5.22998	4.64434	5.48874	5.34248	5.23241	5.36147	5.1879	4.7536	3.41909	4.96055	5.62124	5.15304	4.81337	5.55411	4.59187	5.65744	5.02751	5.47498	5.24028	5.12453	4.74643	4.81619	4.91956
AC002091.2	0.00222895	-2.6519	0.0163163	0.274956	3.04707	3.64195	2.86624	2.91604	2.71408	3.3151	2.42193	1.2686	2.20711	2.87583	2.92532	2.39855	3.22532	3.22532	3.22532	2.41368	3.45328	2.3008	2.77637	3.28047	2.77876	3.77957	3.05387	2.15598	2.7569	2.92753	3.1331	3.28386	2.29773	3.70228	2.3158	3.65281	3.86635	2.51133	2.47693	3.00489	3.52202	3.07405	3.10233	2.58022	2.30799	2.79885	2.83345	2.9991	2.71983	2.059	2.79412	2.87578	2.99875	2.45557	2.69098	2.44221	1.90714	2.75876	3.0445	3.31745	3.26026	2.53091	2.06357	2.62876	2.45423	3.77645	2.60202	3.18035	2.81288	3.44187	2.86556	2.44379	2.67362	2.63298	2.72853	3.11593	2.22201	2.0188	2.79483	2.98503	2.72341	2.72205	2.3182	2.43909	3.42465	3.36785	2.78529	2.74037	2.58204	2.20886	2.27556	2.25145	2.42318	3.14575	3.13	2.6702	2.88541	1.88857	2.86082	3.81696	3.71371	3.7062	2.197	3.36441	2.96075	3.62995	2.56665	3.3773	4.26391	2.61988	2.89131	2.5945	2.5677	2.60496	3.08025	2.59278	2.56793	3.43607	3.90176	2.94282	4.74805	2.91815	3.43673	3.39051	3.2872	2.73985	2.41392	3.28671	2.57564	3.00211	1.95699	1.82953	4.22146	3.74974	2.86239	2.86446	3.5156	3.31712	2.30562	3.88252	2.02646	3.1014	4.02616	2.97777	2.25544	2.7926	4.06526	3.85731	2.66222	3.3116	2.8553	2.66877	2.52393	2.82579	2.14486	4.477	3.80019	3.03088	3.4176	3.11112	3.25458	4.02333	2.64933	2.63611	2.21468	3.54026
KRT1	0.00222975	-2.65174	0.0163163	0.737872	5.42439	5.09432	2.88829	4.08342	3.10197	3.0939	3.07508	2.71156	2.41523	5.59582	0.640406	7.50844	4.66281	4.66281	4.66281	5.41838	4.25951	4.59257	6.4906	4.45511	3.87682	4.10848	4.62928	5.65384	4.78877	5.19761	3.851	4.41011	5.47953	6.95133	5.12843	3.61767	2.60128	3.23356	3.30936	2.57425	3.86295	6.1923	3.91103	1.11607	5.16598	5.04653	7.17772	3.51862	6.54392	5.10334	1.03473	3.96346	5.36513	3.52833	5.12025	2.0643	2.09741	5.70987	5.3542	5.40941	1.79351	4.22652	2.14749	0.299527	3.4539	6.27505	4.36	6.888	5.18235	3.71229	2.80532	2.9479	3.78642	7.42957	2.79023	3.47145	3.74711	5.93239	2.49092	3.72664	4.4261	5.43739	5.52898	1.65456	2.19913	2.41046	2.94924	6.60574	3.77508	6.51887	4.61898	5.4457	4.18581	5.53415	5.8408	2.23675	3.99713	1.12463	4.20064	4.67769	2.98589	4.78654	2.69858	5.59895	3.09983	2.96485	1.78983	3.68025	8.90017	3.5552	7.21174	3.64317	3.04429	4.4718	3.48909	2.53577	6.26873	3.07046	1.92665	2.29841	8.30252	3.13772	5.28334	4.24893	3.75057	4.08949	5.80888	7.42408	2.61712	5.80183	1.90952	2.44954	8.48985	6.3528	5.20933	6.28368	4.8815	5.38928	4.3791	3.77598	2.49395	5.40269	4.14407	5.07108	5.75158	6.7188	4.24762	7.89846	6.8905	6.53174	1.76123	1.84738	6.45482	5.76307	5.71593	5.67132	5.13606	5.57568	7.52112	3.76399	5.86026	6.44986	2.73613	3.03628	7.62311	4.99983
ARFIP2	0.00222991	-2.65171	0.0163163	-0.143402	3.34006	3.28989	3.2365	3.72282	3.57653	3.17407	3.6942	3.37568	3.43268	2.99189	3.50715	2.94043	3.43877	3.43877	3.43877	3.20269	2.64496	3.54094	3.66536	3.36817	3.44271	2.67678	3.19008	3.69623	3.27078	3.15478	2.94161	3.1451	3.70929	3.18792	3.52196	3.29185	3.0768	3.44057	3.34736	3.2585	2.9542	3.41292	3.30079	3.39704	3.29529	3.37253	3.36323	3.44774	3.43134	3.51396	3.50832	3.77647	3.38324	3.79595	3.1936	3.20037	3.25806	3.68573	2.98156	3.52474	3.75418	3.34445	3.62254	3.81881	3.38445	2.83832	3.7366	2.85647	3.38719	3.32694	3.70451	3.45576	3.37087	3.65626	3.48804	3.49327	3.93622	3.78553	3.20417	3.41067	3.48325	3.35622	3.55608	3.39683	3.08634	2.78179	3.64314	3.52504	3.25919	3.44416	3.61288	3.18767	3.45468	3.14575	3.383	3.41149	3.24584	3.20844	3.61424	3.14691	3.32793	2.90155	3.6062	3.10276	3.29144	3.04786	3.52735	3.12558	2.99937	3.31827	3.10359	3.233	3.37349	3.4367	3.10449	3.43926	2.88516	3.13961	3.1805	3.44703	2.95328	3.38903	3.21255	3.52556	3.0191	3.30844	3.31555	2.63456	3.64512	3.2551	3.5375	3.76156	2.50194	2.73902	3.06753	3.23112	2.71855	3.2355	3.73772	3.23634	3.74725	3.18779	3.22568	2.91108	3.29923	3.42307	3.12029	2.50742	3.66861	3.02655	3.54727	2.94479	3.43238	3.21246	3.13679	2.57888	2.84723	3.10445	3.33553	3.34894	2.98762	2.74581	3.71143	3.43398	3.36781	3.27252
RTP4	0.00223037	-2.65162	0.0163163	0.538039	6.03389	7.13721	5.98461	6.10578	5.09388	6.73073	5.32472	4.51113	5.59479	6.37456	5.48472	4.4779	6.06108	6.06108	6.06108	2.70341	6.56164	5.7533	6.02909	3.88917	6.22033	6.72169	6.09089	3.78792	6.4428	4.23508	5.80396	5.78189	5.17794	3.53366	2.15045	7.42624	6.8857	5.79047	5.27609	5.93194	6.89186	2.2766	6.27936	5.63886	6.27366	5.48879	1.79204	5.55084	6.11182	5.74357	5.45878	4.98441	4.27581	4.40962	6.23422	3.57861	5.48101	4.10804	6.20772	6.33891	5.98134	5.84171	5.14361	5.38733	5.60425	7.15943	3.57025	2.27151	5.79577	6.75447	5.22306	5.40752	5.1146	4.06989	5.86961	6.56873	3.95224	2.63606	6.36197	6.26207	2.39362	5.46929	2.61716	5.67476	4.33228	7.31852	3.03935	1.24899	2.19432	2.24984	5.75054	5.48126	5.82856	7.02813	6.49997	1.54388	5.85336	4.47332	5.80867	6.85523	6.14059	6.63354	5.15168	6.58222	5.30962	6.56276	5.7692	6.08918	7.69122	6.31766	6.79636	5.888	3.47065	5.16683	3.89793	5.50731	6.81532	4.70783	7.09725	6.57982	6.99198	5.68141	6.1515	6.12372	6.52254	5.26374	6.23303	6.55042	4.60152	6.59682	5.52307	5.18828	7.68625	7.59336	5.78423	5.28143	7.29916	6.83509	2.21675	7.53774	4.97495	5.94361	6.99119	6.66647	3.26741	6.2353	7.50418	7.72914	5.81537	6.09787	3.40286	5.62014	4.24943	6.64891	5.67406	7.77823	7.33636	5.94243	6.65109	5.62786	6.91424	7.31165	5.26517	6.20518	5.18626	6.16402
SGO2	0.00223119	-2.65146	0.0163165	-0.301424	1.95718	0.916433	2.03265	0.870759	2.43768	1.87164	2.72999	2.82469	1.0143	1.95252	2.16252	1.77558	2.50068	2.50068	2.50068	1.87123	1.23526	3.43561	1.3997	1.90352	1.77898	1.31938	2.03374	1.85046	2.13349	0.789996	2.34846	1.9091	2.53708	1.3318	1.28515	1.56291	1.98376	2.18769	2.20861	2.00584	2.2289	1.60233	2.94284	2.32973	2.00588	1.5076	1.26833	1.66762	1.0715	2.04481	0.578554	1.73832	2.31406	2.16444	1.45459	2.10687	1.42928	1.94515	1.5693	2.22352	2.45678	2.01473	1.97447	2.2896	1.73405	2.15633	1.50857	2.76532	1.51144	1.80976	1.82417	1.032	1.30999	3.15092	2.1756	3.4116	2.58266	3.66149	1.74185	1.63507	1.45862	1.58224	2.69597	2.77412	1.47247	1.57314	1.78694	1.47718	0.487166	2.40304	2.16509	2.31588	1.63933	1.30333	1.99361	2.64801	2.52824	1.86465	1.95291	1.31967	1.5238	1.69499	2.37208	2.2949	2.18966	1.17544	1.6931	1.54948	2.3293	2.15564	1.44102	1.52139	1.14757	1.50471	2.40722	1.36375	1.31934	1.2126	1.83903	1.6877	1.09856	1.56885	1.47329	0.377311	1.65067	1.9117	2.70635	1.90005	1.77023	1.61527	1.20886	2.15378	0.855443	1.52546	1.44161	2.25599	1.84214	1.82288	-0.742089	2.59673	2.06448	1.58102	1.22333	1.20349	2.36777	0.618531	-0.461917	2.0447	1.30871	1.44331	0.94266	1.31863	2.43896	0.87772	1.28743	1.43306	0.980753	2.35588	1.73645	2.50933	1.54382	1.43972	2.22722	0.573727	3.0835	1.57305
STARD3	0.00223373	-2.65097	0.0163292	0.156351	5.72045	6.40813	5.79195	6.48415	5.53282	6.08762	5.43231	4.98677	5.89975	5.59319	5.62811	5.89018	5.39053	5.39053	5.39053	5.27522	5.7653	5.31663	5.32448	5.65763	5.16022	5.79964	5.2691	5.18089	5.33099	5.68677	5.50807	5.64439	5.67474	5.95869	5.58137	5.86776	6.24652	5.45335	5.42819	5.89609	5.72937	5.59155	5.50587	5.19887	5.37297	5.77303	5.30955	5.86934	5.40379	5.43916	5.97414	5.66164	5.64349	5.48448	5.76528	5.78215	5.51685	5.63485	5.7039	5.25504	5.84918	5.61222	5.52715	6.03472	5.51549	5.9067	5.77429	5.41999	5.61775	6.17624	5.61147	5.39916	5.63254	5.11384	5.50315	5.37166	5.52076	5.28134	5.78895	5.57109	5.66818	5.70723	5.19844	5.05517	6.04786	6.00078	5.64005	5.77461	5.76026	5.60899	5.45432	5.22857	5.57012	5.91118	5.56529	5.71344	5.4244	5.83547	5.72563	5.33526	6.01562	5.69379	5.24341	5.70166	5.51	5.89964	5.5213	5.61121	6.36228	5.61233	6.17357	5.41019	5.4809	5.43176	5.3094	5.69734	5.50005	5.93273	6.13619	5.57651	6.23864	5.50557	5.9389	6.22075	5.90646	5.54762	5.46575	5.77498	5.64419	5.73562	6.03125	5.31788	6.26964	6.14992	6.02481	5.24506	5.78785	5.71361	6.33265	6.073	5.40843	5.78328	5.86414	5.95474	5.51186	5.9775	6.06531	6.06142	5.66591	5.99694	5.39086	5.89904	5.56911	6.07431	5.59673	6.30573	6.25023	5.27476	6.19874	5.9422	5.9403	5.91044	5.33761	6.41552	5.45583	5.78256
CCDC17	0.00223698	-2.65034	0.0163472	0.249644	4.29636	4.82942	3.63885	4.76464	4.10521	4.64263	3.70186	3.27309	4.51099	3.86228	3.85692	3.97448	3.5868	3.5868	3.5868	4.02355	4.55168	3.27622	3.42129	3.72031	3.6733	4.9863	3.72299	2.99546	3.39498	4.41107	4.31342	4.40708	3.69806	5.3034	3.8912	4.73768	5.29176	3.74586	3.80683	4.36688	4.53021	3.99946	4.30017	3.4446	3.50956	4.39002	3.64378	4.31873	4.0949	3.7811	4.82083	4.34781	4.0494	3.6922	4.31576	4.66024	4.53906	4.0969	4.38749	3.79188	3.86962	4.57717	4.3185	4.25291	3.6603	4.68049	4.37877	3.86624	4.23378	4.30013	4.07994	3.82709	3.9143	3.47261	4.0166	4.66369	4.01079	3.63032	4.52709	4.26592	3.83956	4.00129	3.4888	3.71198	4.87198	4.99013	4.15071	4.2315	4.53701	3.61074	3.64851	3.32446	3.73712	4.82787	4.20189	4.63665	3.59215	4.86563	4.30463	4.24694	5.13851	4.86756	3.08689	4.34966	3.88101	4.71719	3.96866	4.56138	5.30063	4.04979	4.6246	3.81147	3.57423	3.45324	4.54911	4.02824	3.68837	4.51639	4.39199	3.62997	5.26223	3.97421	4.65412	4.94363	4.6905	3.60423	3.62654	4.45588	4.18516	4.15332	4.62539	3.24391	4.91343	4.54565	4.34545	3.75998	4.05233	4.41139	5.07371	4.32723	3.24436	4.09227	4.55811	4.69524	3.97538	4.72608	4.6956	4.92345	4.0179	4.78404	4.12602	5.01024	4.12802	4.33382	3.8817	5.13479	4.9433	3.6237	5.12839	4.31318	4.65644	4.70937	3.35041	5.49847	3.77946	4.60602
AC104837.2	0.00223958	-2.64983	0.0163604	0.556946	2.59072	2.23224	2.87731	2.1486	1.3297	3.01774	1.39789	0.55995	2.61829	2.69194	1.4145	0.815302	1.98374	1.98374	1.98374	-1.64976	2.9061	2.38942	2.32428	-0.780396	2.02148	3.08037	2.20816	0.36346	2.81735	1.12907	3.22009	2.91675	2.29773	0.227856	-2.29758	3.57435	2.45733	2.54004	1.67182	2.68716	3.16445	-1.72843	2.50776	2.51043	1.87951	2.30968	-2.3222	2.60718	2.98628	2.51505	2.50047	2.56246	0.542068	1.16791	2.50806	1.51969	3.6486	0.505527	2.38729	2.63474	1.86648	2.83419	2.59881	1.22398	2.13862	3.88805	0.169558	-0.758037	2.23298	3.3177	2.41399	2.77422	2.36884	1.47009	2.50493	3.61103	1.04139	-0.899093	3.16616	2.88908	-0.372711	1.67269	-1.34428	2.78106	0.413591	3.6627	-0.870032	-1.13083	-2.58249	-1.47315	2.09795	1.12961	2.27265	4.06851	2.30049	-2.77078	1.94944	2.45113	2.00014	3.44147	2.84099	2.99467	2.03288	2.99096	1.71046	2.95533	2.72182	3.03351	4.3505	2.73044	4.30225	2.26396	-0.69746	1.85933	0.861556	2.32315	2.88516	1.00594	3.25009	2.81126	3.68097	1.78781	2.65144	2.62062	3.43439	1.99406	3.29169	2.8374	2.13633	3.07208	2.86311	2.03542	3.93568	3.70925	2.16805	1.32102	3.33888	3.15707	-2.90244	3.55445	1.84907	2.99892	3.79967	3.65788	0.373129	3.25027	4.58696	3.80633	3.12187	2.60917	0.0862875	3.30859	0.760604	3.15931	2.41818	3.90119	3.24243	2.60794	3.34488	1.32011	3.00382	3.80167	1.45269	3.185	1.9039	2.79003
TANC2	0.00224129	-2.6495	0.0163636	0.274948	6.12127	6.16894	5.58817	5.98071	5.69723	5.32033	5.31351	4.78254	6.03399	6.22756	5.41328	6.68444	6.00555	6.00555	6.00555	6.2733	5.77468	5.80859	5.73432	6.09284	5.35845	6.18029	5.39735	4.86788	5.2301	6.38898	6.45557	6.30785	5.43372	6.34612	5.80752	5.72813	6.07077	5.91348	5.84819	6.48421	5.83558	5.92197	5.62889	5.53613	4.95416	6.49224	6.31048	5.47198	5.86483	5.71922	6.16042	6.02683	5.66482	5.34365	5.24738	7.6229	6.74756	6.05785	5.7719	5.02868	6.00376	6.1153	5.90108	5.50217	5.48867	5.18662	6.69122	6.56967	5.67857	5.95294	6.41299	4.94096	6.82403	5.10685	5.29542	5.13079	6.09126	5.95521	6.44467	6.38442	6.33422	6.48917	5.65049	5.1798	7.13441	5.39424	6.09702	7.40698	6.19131	6.51327	5.11126	5.91653	5.47123	5.54872	6.2072	6.80466	5.83179	7.13899	5.45606	6.61279	6.39708	6.50254	5.38745	5.7554	6.04325	6.29091	5.49858	5.51092	6.34525	5.43222	6.68314	5.74562	6.3161	5.54925	6.90183	6.01874	5.19565	5.97473	5.66169	5.00373	7.5118	5.82306	6.81562	6.27927	6.21266	5.37857	5.74443	7.03077	6.2552	5.48572	6.31589	5.38261	6.77922	6.43207	6.70355	5.46563	5.84763	5.39612	6.62247	5.36011	5.53454	6.15496	5.33237	6.77045	6.64592	5.89585	5.63215	6.66189	5.21541	6.71524	5.96243	6.93795	6.10671	6.20791	6.41837	5.76117	6.53743	5.8261	6.85795	6.74671	6.21711	7.27059	5.36015	6.89739	6.28937	6.74946
ARMC5	0.00224232	-2.6493	0.0163636	-0.192955	2.05846	2.14676	2.28616	1.50861	2.00346	1.66522	2.46761	2.98743	2.36595	1.68333	2.07908	2.04163	2.05943	2.05943	2.05943	2.06939	1.84612	2.84612	2.13547	2.66206	2.02148	1.67066	2.1452	2.85605	1.83913	1.76926	2.65984	1.68701	2.59271	1.79053	2.51363	1.994	1.02454	2.62287	2.01984	1.45313	2.21497	2.06082	1.73021	2.13477	2.20637	1.65325	2.0759	1.89776	1.98658	2.5755	1.89331	1.92601	1.88371	2.49557	1.93741	1.28033	1.98146	2.30913	2.02663	2.66309	2.37161	1.59021	1.85475	1.91993	2.36527	1.87257	2.02926	2.1646	1.96648	1.80976	2.12104	2.31776	2.07245	2.20549	2.08002	2.38754	2.37249	2.73316	1.54855	2.19464	2.00058	2.36858	2.1788	1.7845	1.72657	1.29591	2.84482	1.82393	1.97451	2.37861	2.8248	2.08886	2.45579	1.71113	1.62801	1.84637	2.2094	1.16437	2.3553	2.13899	1.73538	2.03021	2.2478	1.77082	2.03435	1.71641	1.88048	1.98597	1.66394	2.53379	1.44102	2.26396	2.38035	2.28596	1.97051	2.15163	1.9485	1.33557	1.83903	2.21757	1.37278	1.89648	1.47329	1.77843	1.88427	1.75047	1.88607	2.3038	1.50156	2.3854	2.17342	2.04906	2.08397	0.621553	1.63467	2.33954	1.68967	2.14891	2.14974	1.24748	2.42743	1.88675	1.618	1.70126	1.57073	2.20704	1.15686	1.83684	1.75465	2.22573	2.35353	0.770283	2.05709	2.08415	1.79322	1.39079	1.58702	1.66196	1.8459	1.88582	1.58747	2.03641	2.43962	1.33126	1.62265	1.71101
CLDN12	0.00224241	-2.64929	0.0163636	-0.245845	0.721622	0.0320472	0.158404	0.329661	0.628028	0.166893	0.647417	1.2686	-0.225162	1.0185	0.895806	-0.108386	0.780899	0.780899	0.780899	0.0270995	0.509359	1.18504	1.16576	0.617037	1.12133	0.258256	0.815218	1.40034	0.523713	0.0592382	1.11247	1.19038	0.906631	0.171493	0.173356	0.80242	0.411399	0.852873	1.01048	0.501542	1.43633	0.988839	1.12023	0.88739	1.43642	1.00914	0.853123	0.199407	0.699859	1.00449	0.778632	0.896451	0.582491	0.59871	1.15583	0.691422	0.975332	0.459892	0.686261	1.64616	1.36025	1.16244	1.4871	0.507197	0.977379	0.0412628	0.636781	0.51485	0.398347	0.264863	1.3083	0.0903256	0.33843	1.38014	0.45767	1.49058	0.502925	1.69645	0.737286	0.0952421	-0.125126	-0.0300975	0.856069	0.735307	0.0905563	0.852041	0.807432	0.410804	0.360752	-0.483107	0.704747	0.23026	0.885961	0.789899	1.1371	0.0970801	0.739706	-0.249976	1.04811	0.232479	1.08303	-0.0799484	0.841089	0.523371	-0.454363	0.470083	1.10914	-0.297322	1.09017	0.101712	-0.563624	0.673811	0.179362	0.00940481	-0.063311	0.712513	0.399973	0.243006	0.293332	0.520394	-0.328223	0.830374	-0.0612672	0.00705853	0.27295	0.207231	1.04497	0.993677	0.690911	0.98774	0.951975	1.05269	-0.315405	0.0247745	0.467593	0.947759	0.573141	1.6273	0.0282966	0.560032	1.05647	0.488403	0.60275	0.615407	0.509984	0.130969	-0.461917	-0.226685	0.507533	1.12791	1.05235	-0.397489	1.36258	0.475543	0.785301	0.190145	0.0163918	0.958181	0.220958	0.43085	0.382235	0.271813	1.27434	-0.44497	0.810451	1.24987
LINC01762	0.0022443	-2.64892	0.0163694	-0.300445	3.45041	3.59108	4.19783	3.50594	4.01385	3.82753	2.31603	2.22656	3.51411	3.58447	3.15454	4.00803	2.93507	2.93507	2.93507	3.47145	3.70937	1.9537	3.96199	3.57122	3.23628	4.20133	4.55452	2.10503	2.62784	2.91298	4.74233	4.68516	2.66369	3.5885	2.3158	4.68434	3.54089	3.25103	3.23603	4.46516	4.32834	2.79678	3.31862	3.22796	2.75452	3.7171	2.47807	3.15782	3.35264	3.00719	4.22575	3.86258	3.85273	3.21155	4.36594	3.3228	4.25932	3.93539	3.27194	3.52474	3.71025	3.47549	4.54812	4.16982	2.42937	4.17397	3.57677	2.11624	3.32767	3.06532	4.32644	2.90134	3.00772	2.58346	3.74111	4.05915	3.0152	3.20878	4.42617	3.28226	2.90147	3.12587	2.43513	2.70286	3.25735	4.10569	2.6865	2.33721	3.88251	2.46236	2.86573	2.50279	2.78157	3.32085	3.21393	3.13658	2.82847	3.98363	3.99063	3.11467	3.34236	3.70068	2.34434	3.27971	2.96075	3.95073	3.40442	3.21911	3.58583	3.76339	4.09282	2.57592	2.71094	2.83272	2.50759	2.81987	3.07429	3.68765	4.2883	3.01636	3.94868	2.80002	3.75387	2.94368	2.66462	3.1665	2.22528	2.57095	3.17525	2.86242	4.25945	2.17881	2.75573	2.60419	2.67428	2.86446	3.35587	3.55591	3.85173	3.32538	1.86352	3.53404	3.27517	3.31518	3.15362	3.81027	4.55502	3.02716	3.17342	3.04222	3.68422	4.50866	2.69248	2.987	3.12554	3.02818	3.35329	3.25049	4.03542	3.18429	2.85101	3.56811	2.07811	3.04828	2.15458	3.35902
BLMH	0.0022448	-2.64882	0.0163694	-0.212868	3.69332	3.59108	4.38391	3.35284	4.0941	3.84232	4.03185	4.04262	2.98762	3.8839	3.64698	3.37902	3.81504	3.81504	3.81504	3.51289	3.42973	5.08414	4.11232	3.69085	3.55373	2.94371	3.59925	3.92275	3.98561	3.29605	3.60655	3.66017	4.20986	2.99842	3.9499	3.31835	2.55487	3.96632	3.79116	3.53573	3.5775	4.02205	4.22652	3.92212	3.80824	3.70043	4.01919	3.41953	3.93753	3.94664	3.81768	3.97511	3.64418	4.24924	3.51802	3.58615	2.96021	3.93539	3.41491	4.15331	4.16187	3.34445	3.65157	3.86482	4.33157	3.33497	3.55713	3.26412	3.61589	3.16134	3.80462	3.9596	3.4988	3.98852	3.64896	3.83259	4.32877	4.25074	3.04572	3.69546	3.81999	3.78718	4.36218	4.1446	3.45309	3.20445	3.80174	3.39542	3.75637	4.33695	4.14484	4.11298	3.62687	3.51139	3.5666	3.72415	3.69129	3.46861	3.88975	3.31239	3.82578	3.18055	4.45765	3.47936	3.90535	3.65958	3.75526	3.3773	2.73544	3.53872	2.62409	3.87365	4.08011	3.89383	3.73148	3.42048	3.32513	3.73868	3.54824	3.95074	2.31632	3.90305	3.47935	3.1489	3.27903	3.69567	3.78874	3.15191	3.85036	3.68325	3.50593	4.25199	2.19376	3.17933	2.93755	3.87645	3.47729	3.89245	3.42848	3.47883	4.60541	3.18779	3.77407	2.93365	3.73125	3.68623	3.14502	2.97271	2.81069	3.04222	4.00845	2.68655	3.64963	3.30509	3.40221	2.26462	3.04036	3.65201	3.02237	3.79027	3.22725	3.01743	4.31651	3.03628	3.70809	3.07199
SLC24A3	0.0022552	-2.64682	0.0164394	-0.397664	2.31543	1.2798	2.05231	3.01007	1.5188	1.50087	1.32034	2.48934	2.85101	1.3016	2.4682	2.68445	1.8901	1.8901	1.8901	3.09766	2.66526	0.942973	2.49122	3.72862	1.71671	2.41253	1.73908	3.15424	0.969573	2.43133	2.77923	2.73516	1.26726	3.04622	2.0995	2.34279	3.50878	1.15457	1.951	2.18433	1.85079	2.32586	0.885168	1.13938	1.07566	1.93548	2.70605	2.23217	2.29793	2.67094	2.16749	0.991251	3.207	2.81299	3.74183	2.0643	2.22526	3.66577	1.27151	2.22352	0.987523	2.44823	1.77785	2.2205	1.28514	2.37644	3.83229	4.92357	1.58953	3.0205	2.20338	1.64622	2.78489	0.98186	2.37287	3.05855	2.94487	2.54539	2.16446	2.19464	3.23263	2.91969	1.89683	0.452118	3.53519	1.29591	1.73395	2.90632	2.49443	3.40841	1.13138	2.26239	1.91428	2.54279	0.551124	3.00306	0.468708	2.68766	0.594093	2.34756	1.90049	3.38012	0.0036776	1.49838	0.762835	2.76126	0.654582	1.98597	3.35399	1.79763	2.34121	1.68639	1.98873	1.30049	2.97898	1.25493	1.61354	1.72115	1.26398	-0.0180353	2.69486	2.1633	2.88495	2.7835	2.51943	1.02755	0.550483	2.43464	1.01438	0.945759	2.25165	0.188732	2.19376	2.73902	2.27128	2.35568	1.79309	1.31691	2.06499	2.52334	0.685692	0.993771	1.92756	2.41347	2.35571	0.333578	1.77933	2.74256	1.11138	3.05773	2.50271	2.32714	2.20166	2.36017	2.35214	2.82095	1.93693	1.51554	2.87522	0.720471	0.94887	1.93083	1.07079	2.27681	1.53108	0.832738
SERPINA1	0.00225659	-2.64655	0.0164437	0.321456	10.772	11.2515	11.1553	11.4095	10.282	10.2691	9.5743	9.10702	11.7601	10.6001	10.6877	11.015	9.89444	9.89444	9.89444	11.0678	11.7698	9.40996	10.5033	10.1201	9.4041	11.8721	10.6061	9.35459	9.53691	10.7961	11.1261	11.1081	9.62395	11.0865	9.90612	10.6419	11.2692	9.68221	9.51425	11.3354	10.7336	9.85482	9.74546	9.48481	10.229	10.8967	10.0825	10.716	9.68375	10.2618	11.1108	9.95646	10.3307	9.50887	11.1196	11.8243	11.1137	9.85329	10.5206	10.0961	10.0432	10.835	10.4633	10.4625	9.59495	11.1727	10.9045	11.4245	10.434	10.8959	10.5157	10.2363	10.893	9.21784	10.4053	10.8041	10.2343	10.1454	11.2592	10.5624	10.4861	10.1101	9.25527	9.56335	10.6824	11.832	9.48544	11.0941	11.1597	10.8545	9.83264	9.56983	10.5623	10.9788	10.6356	11.6293	10.3821	12.1523	10.5947	10.7876	11.2356	10.5608	9.29532	10.8313	10.8263	10.8405	10.5165	11.2982	11.1736	10.5005	12.0831	10.5608	9.64207	9.83984	11.1457	10.8684	10.456	11.5142	11.0695	10.8269	11.1668	10.0946	10.8609	11.5262	10.9823	10.7325	9.79828	11.2102	10.2075	10.2765	11.0535	9.09458	11.5794	11.047	11.4391	10.1893	10.4602	10.3443	11.2573	12.0455	9.08496	11.1162	10.7839	11.2262	11.3518	10.9064	11.045	11.2136	10.6574	10.6156	9.85775	12.2792	10.3683	10.788	10.9111	10.9644	10.9643	10.4803	11.0253	11.0375	11.5261	10.8109	9.1977	11.9146	9.87801	11.0416
TNK2-AS1	0.00225919	-2.64605	0.0164531	0.317109	2.91622	2.67232	2.58506	2.86661	1.4738	3.54955	2.16894	3.58286	3.12726	3.01559	2.04431	3.06519	2.74948	2.74948	2.74948	3.6179	2.36364	2.57093	2.59964	2.96601	3.04683	2.62409	2.70673	2.5094	3.24461	2.06084	2.87616	2.31076	2.79069	1.59012	3.07148	2.60922	1.67214	2.47215	2.49638	2.60593	2.70799	2.06082	2.03351	2.54575	3.07594	2.14703	2.29833	2.82073	3.33228	3.43459	2.44269	2.21502	1.73026	3.35978	3.18346	1.45525	2.30461	3.0169	3.30903	2.88387	2.15567	2.32388	1.66847	1.97691	2.61722	3.48452	2.54998	3.71207	3.2416	2.99756	2.09252	2.99934	3.53108	2.84955	2.73751	2.54902	3.16709	2.5184	1.84169	2.10256	2.14906	2.589	2.52422	1.77062	1.94254	2.24221	1.14169	3.74759	1.86234	2.90014	2.95381	2.28402	2.56944	3.7462	3.25413	1.49498	2.17935	2.02432	2.10468	3.55394	1.5238	2.82248	2.35365	2.86976	2.8928	2.90673	2.73159	3.07259	4.18363	3.13306	4.1191	3.2151	1.85115	2.86605	1.95281	2.23994	3.53874	1.9111	3.45554	2.50555	3.65554	2.74295	3.10778	2.81397	3.69633	3.2085	2.54079	4.06375	1.99664	3.81151	2.52799	2.34284	4.59609	3.41913	2.16805	2.89792	2.99287	3.10788	2.20359	3.51714	2.45631	2.63889	3.27517	3.39054	1.43978	3.06345	4.04569	4.23044	3.20679	3.2181	2.03508	2.15899	2.36411	4.28917	2.73929	3.83179	3.31396	2.35588	3.915	1.74243	3.35903	3.97634	2.72845	1.61561	3.55378	2.05992
MIR5194	0.00225948	-2.64599	0.0164531	0.279724	2.11751	2.58402	2.03265	2.78915	1.83575	1.87164	0.881414	-0.479428	1.19449	1.32708	1.5446	1.58867	2.04708	2.04708	2.04708	2.2104	2.43633	1.47561	0.985659	1.74873	0.674125	2.72762	1.52495	0.839233	1.63931	2.18715	1.24283	2.21688	1.42541	3.18792	2.23549	2.34279	3.25186	1.87869	1.18848	1.95754	2.02052	2.34987	2.00443	1.11607	1.60563	2.42575	1.49079	1.94603	1.56594	1.51721	2.39779	1.71998	2.09405	1.64781	2.09719	2.14822	2.09741	2.16015	2.09619	1.9054	1.86648	2.37849	2.06357	2.37687	1.9417	2.78805	1.88969	1.27154	1.75682	2.40548	1.67825	1.15049	2.1368	1.28421	1.81753	2.5901	1.18391	1.48968	2.0852	1.83141	1.77536	1.63719	1.60168	1.59283	2.47353	2.99684	1.88741	1.41558	2.40116	1.79433	0.914395	1.64636	1.99047	2.65477	1.83302	2.0963	0.654906	2.52929	1.63158	2.47999	2.92008	2.37314	1.12818	2.41529	1.41349	2.34608	1.3311	2.43301	2.68634	1.12813	2.27264	1.57851	1.67594	1.41749	2.43297	1.93946	1.8005	2.39394	2.23198	1.10379	3.2078	1.76506	2.52694	3.0241	2.40383	2.0413	1.28945	2.53806	1.79454	2.12822	2.06926	1.25456	3.04658	2.75502	2.25458	1.28775	2.18408	1.57999	2.34209	2.32169	0.780099	2.13888	2.48539	2.74234	1.67145	2.42969	2.61808	2.73167	2.21448	2.65066	1.84492	2.53774	1.53626	2.5233	1.83527	3.05549	3.07606	1.68955	3.0455	2.54681	2.28872	2.70796	1.35634	3.17409	1.2153	2.65977
PRKRA	0.00226195	-2.64552	0.0164652	-0.184658	3.5601	3.53835	3.79871	3.3165	3.54425	3.22011	3.56567	3.28632	2.90376	3.64143	3.67567	3.16522	4.15405	4.15405	4.15405	3.44315	3.11242	4.20088	4.20792	3.51948	3.87682	3.14413	3.90187	3.77167	3.80036	3.38309	3.31206	3.34219	3.79873	2.75166	4.04385	3.45998	2.78673	3.77835	3.71847	3.42167	3.20728	3.90942	3.83046	3.85331	4.1559	3.70879	3.68378	3.59125	3.82057	3.59894	2.96804	3.94779	3.61037	3.8739	3.58888	3.17058	3.24806	3.88016	3.2644	3.56284	3.85624	3.38058	3.97237	3.39111	3.85958	3.29053	3.53053	3.65679	3.58445	3.0205	3.91054	3.72766	3.4741	4.09484	3.69577	3.68241	3.59723	3.88924	3.19476	3.44107	3.68595	3.53083	4.37288	4.12838	3.351	3.26426	3.74037	3.33015	3.52541	3.6673	3.91548	3.98012	3.36594	3.51139	3.33882	3.16811	3.47336	3.03711	3.48186	3.52357	3.30602	3.59163	4.1827	3.29549	3.60343	2.82541	3.87475	3.08028	2.94475	3.46504	3.47307	3.85064	3.58046	3.75842	3.37414	3.52377	3.45457	3.48338	3.90715	3.50496	3.23095	3.10186	2.93481	3.1489	3.07685	3.87153	4.01445	3.06223	3.86191	3.5354	2.9711	4.18252	3.06114	2.45545	2.64895	3.59298	3.38098	3.74474	3.54257	3.37837	4.27343	3.61941	3.57107	2.89966	3.37287	3.4378	3.48242	2.80623	3.17342	2.9118	3.5093	2.5572	3.56528	3.3453	3.29078	2.86793	2.97881	3.60209	3.25844	3.74799	3.12727	3.21026	4.18524	2.25626	3.57113	3.45641
KAT8	0.00226728	-2.64449	0.0164982	0.167117	4.84314	5.40529	4.66182	5.38757	4.41891	4.70332	4.56476	4.2694	4.63579	4.46869	4.65571	4.64713	4.47287	4.47287	4.47287	5.19475	4.86205	4.43492	4.47316	4.86996	4.00392	4.51768	4.37408	4.62053	4.20962	4.84201	4.31342	4.62116	4.66392	5.42892	5.02301	4.53415	5.15844	4.55915	4.44994	4.62574	4.48741	5.17575	4.4425	4.37414	4.4921	4.82422	4.96692	4.84108	4.51192	4.55405	4.98921	4.60177	4.87692	4.66114	4.69344	5.12635	5.30888	4.69778	4.47169	4.45024	4.74671	4.91861	4.9113	5.11964	4.58898	4.51263	4.79388	5.33274	4.53618	5.02529	4.65864	4.78299	5.06585	4.58714	4.61965	4.42727	4.68097	4.89996	4.93006	4.98086	5.14873	4.66408	4.7506	4.24834	5.27584	4.51149	5.13174	5.7792	5.37099	5.41993	4.60696	4.65774	4.31586	4.95518	4.77178	5.13249	4.69916	5.61482	4.69504	4.80689	5.41424	4.70622	4.35015	4.44468	4.64455	4.95322	4.63516	4.68506	4.79843	4.37474	5.50608	4.56694	4.69704	4.55333	5.06982	4.73335	4.47593	4.89693	4.67105	4.57395	5.52589	4.80075	5.38548	5.11865	5.02966	4.71736	4.60118	5.14042	4.97031	4.5109	4.92303	4.66904	4.85614	5.08441	5.24358	4.43151	4.48572	4.43152	5.67892	4.84289	4.63939	4.72	4.45986	4.76927	4.86668	4.91426	4.92357	4.76158	4.82472	5.04353	4.81455	5.05884	5.03964	4.67412	4.75154	4.95428	5.33092	4.39651	5.08718	5.22732	5.20761	5.10605	4.68708	5.66749	4.68956	4.95054
RGS19	0.00226832	-2.6443	0.0165	0.234433	7.7001	8.13362	7.6253	8.04622	7.35254	7.47825	6.88007	6.22945	8.27179	7.38516	7.6329	8.03421	7.2682	7.2682	7.2682	7.93081	7.83492	6.82246	7.7902	7.77987	7.45057	8.78908	7.44483	7.07283	7.14447	7.99685	7.88681	7.75907	6.74429	7.46918	7.04175	8.24591	8.28425	6.99725	6.87617	8.04861	7.96282	7.47203	7.14205	6.67699	7.34137	7.67864	7.20252	7.54579	7.16843	7.31219	7.60313	7.24486	7.67725	6.82422	7.71631	8.16888	7.84627	7.34503	7.54781	7.196	7.50578	7.84725	7.3306	7.54611	7.11412	7.69136	7.82006	8.02283	7.57087	8.13435	7.9345	6.87828	7.78325	6.55953	7.56952	7.1029	7.34362	7.08624	7.72442	7.76353	7.4349	7.51468	7.04052	6.24491	8.12673	8.21253	7.11216	8.17025	7.97523	7.65633	7.03316	7.0163	7.3308	8.04777	7.65854	8.16726	7.07403	8.21699	7.31321	7.6371	7.8945	7.60393	6.62	8.01597	7.58265	8.01277	7.26309	7.7405	8.55779	7.54711	8.73639	7.38945	7.34341	7.08934	8.06591	7.65876	7.47542	8.18153	7.92747	7.53704	8.44511	7.2081	8.04263	8.46898	7.91186	7.56915	7.40138	8.18951	7.56667	7.60911	7.76134	6.64296	8.62154	8.32895	8.38811	7.16682	7.76638	7.355	7.88158	8.34634	6.55507	7.82412	7.61012	7.97851	7.74164	7.5082	8.28814	8.29689	7.47932	7.59848	7.11878	8.52345	7.32819	7.88074	7.75334	8.02316	8.32814	7.39617	8.33954	7.83046	7.75672	8.0189	6.67406	8.49325	6.94864	7.56394
C1GALT1P1	0.00227283	-2.64343	0.0165269	-0.290891	-0.252911	-1.05335	0.4229	-0.191909	-0.175582	-1.35529	-0.24753	-0.0226496	-1.65257	-0.108146	-0.993719	-0.429096	-0.267914	-0.267914	-0.267914	-0.415754	-0.57798	-0.338606	0.082255	-0.0546725	-0.462253	-0.439553	0.448797	-0.962155	0.125093	-0.776423	0.865037	0.164897	-0.781556	-0.660496	0.123226	0.0253678	-0.832372	-0.232181	0.287986	0.0882981	-0.00715495	-0.310035	0.642465	0.476002	-0.544624	0.286668	0.0750347	-0.230436	-0.0646613	-1.98165	-0.86459	-0.164551	-0.0595306	-0.671969	0.187445	-1.23419	0.146483	-0.581656	-1.50945	-0.727678	-0.558848	-0.400563	-0.212553	-0.520328	-0.0909638	-1.76477	-0.318133	-1.173	0.146078	-0.832818	0.09938	-0.890358	-0.834064	0.384291	-0.123105	0.301588	-0.145307	0.645286	0.737286	-0.248407	-0.372711	-0.348124	0.305615	0.0543272	-1.43433	-1.69217	-0.255832	-0.803336	-1.11736	-0.483107	-0.296692	-0.0118692	-0.42607	-0.612609	-0.170732	-1.03917	-0.300562	-0.603304	-0.620151	-0.0304515	-1.14213	-1.15873	-0.044414	-0.0636121	-0.526955	-0.037763	-0.0128285	-1.1391	-0.0883019	-0.393105	-0.741312	0.178242	-0.193437	-0.324713	-0.923854	-0.326872	-0.597496	-0.0331907	-1.60215	-1.01121	-0.080166	-0.900825	-0.813947	-2.34838	-0.282842	0.150905	0.253892	-0.617021	-1.33234	-0.9875	-0.433265	-0.0232851	-1.73321	-0.203563	-0.725089	-0.240027	-0.624394	0.373239	-0.383366	-0.622965	0.717852	-0.195537	-0.891352	-0.778169	0.465793	-1.39756	-2.32389	-0.507144	-1.94078	-2.13693	-0.499528	-1.80609	-0.742654	-0.856568	-0.831778	-0.748751	-0.739103	-0.144827	-1.17367	-1.32554	-1.29462	-0.96425	0.0560362	-2.42347	0.245649	0.446854
PRRG4	0.0022752	-2.64298	0.0165378	-0.39103	6.4122	8.08447	6.13164	7.39122	6.85575	7.18127	5.45969	5.16565	6.30144	6.37913	6.49524	6.37543	6.37	6.37	6.37	7.03045	6.44391	5.57936	5.79145	5.79055	5.16605	5.97469	6.67341	5.4146	5.31849	5.66523	6.63644	6.41366	5.7031	6.92227	5.61236	7.89389	9.02515	5.48937	5.76742	6.97599	7.97991	5.81067	7.10185	5.0592	5.74828	5.92511	5.9294	7.04299	6.33634	6.13112	5.90763	6.44834	7.28336	6.4529	7.60627	5.47403	5.25995	6.9092	4.9421	6.39068	6.78587	6.47092	7.32216	7.1914	5.50512	7.44497	6.41853	5.27883	6.44651	7.15645	7.31872	6.12126	6.22383	4.86095	6.13635	6.90211	6.7122	6.07928	6.82002	6.67555	5.98599	5.86038	6.27867	5.62455	7.18509	5.49128	5.9881	4.85635	5.73818	5.46848	5.79228	5.49059	5.48709	7.12436	5.76909	4.21031	5.26186	4.68959	6.46018	6.29266	6.10296	6.90404	5.07216	6.40635	6.27908	7.84818	5.61537	5.4632	7.38639	6.39294	6.80852	5.32652	4.91986	6.14817	5.65544	5.0115	6.05468	6.68642	6.16688	4.76622	6.68556	5.77832	6.45572	4.77572	6.61398	5.26374	5.78059	6.03131	6.26175	6.13405	5.1646	4.43455	6.52334	6.46163	6.47034	6.79956	6.76988	7.25358	5.60079	6.26672	4.9849	5.60985	6.16914	5.82038	6.19984	5.83456	6.28847	7.27666	5.74896	3.97396	6.0187	6.35883	5.78389	5.54214	5.20741	7.25609	8.64681	6.23576	7.03089	5.27276	5.70046	6.27105	5.21797	5.07445	5.33073	6.47707
SLC45A3	0.00227594	-2.64284	0.0165378	-0.338653	2.17643	-0.129198	1.81973	3.43142	1.78139	1.34336	2.06579	2.87809	1.24988	2.59039	1.59353	2.53137	2.44532	2.44532	2.44532	2.67934	2.44809	0.332378	2.78558	2.62693	2.52387	1.13081	1.83529	2.77688	1.52797	0.789996	1.60795	1.68701	2.62864	1.45498	2.08648	2.03719	1.83635	1.89359	1.78689	2.78266	2.73752	3.45781	2.43332	1.60887	2.80947	1.78554	1.81281	3.08064	2.68813	1.98664	1.95661	2.52069	2.31406	2.3613	3.66373	0.799183	1.06921	2.80512	2.70927	2.36827	2.08098	1.42708	0.992479	1.10122	2.50271	3.26318	2.496	2.78608	1.94683	2.49009	2.76973	2.17966	2.40412	3.08127	2.03703	1.13112	3.0152	1.5172	0.931073	1.5815	2.4834	3.49656	2.78679	2.08277	1.09332	1.4062	1.5418	1.17657	1.19134	2.37861	3.02783	3.16452	2.18458	2.71506	1.60332	1.61425	1.10195	1.47993	0.509576	1.20185	0.334058	2.19624	2.2478	1.96085	1.52542	1.30108	1.94911	1.54948	2.14778	2.14116	1.26394	3.17244	2.07954	2.65348	0.898999	1.55949	2.27727	0.929908	1.42309	1.40088	2.51797	1.54234	1.63283	1.89706	2.89615	2.21618	0.96677	1.95091	1.77023	2.36961	2.00295	0.457772	1.76624	2.55019	1.4118	2.11136	0.885465	3.08264	2.87751	1.33586	1.97417	1.84009	2.07458	2.0082	1.52839	2.3067	2.9761	1.27187	1.73191	3.1761	1.52794	1.44938	1.12938	2.56477	1.44055	2.39864	1.58702	3.17444	1.64855	2.74256	0.478124	2.39512	1.16482	0.359287	1.95764	1.35465
CLN3	0.00227714	-2.64261	0.0165407	0.202541	4.92856	5.36233	4.7815	5.05674	4.41296	5.47075	4.23305	3.47723	5.10996	5.12064	5.09644	5.04674	4.57741	4.57741	4.57741	5.1005	5.27757	4.09285	4.32626	4.33238	4.21007	5.69708	4.88671	3.58443	4.71761	4.78322	4.82097	4.9889	4.45134	5.39085	4.90558	4.96715	4.7957	4.49462	4.55573	5.20888	5.14936	4.9665	4.50094	4.25649	4.37729	4.89366	4.51354	5.25921	4.8302	4.87987	5.24724	4.90344	4.61721	4.6959	4.87138	4.74353	4.37872	5.06274	4.90382	4.70662	5.26821	4.62313	4.56348	4.82018	4.75326	5.42938	4.58028	4.37103	4.62539	4.9133	4.93252	4.90264	4.32663	4.5541	4.59022	5.15836	4.5866	4.25483	5.20775	5.09755	4.78757	5.03531	4.11691	4.62503	5.0663	5.69334	4.68982	4.89918	4.85686	4.19025	4.37141	3.9768	4.64299	5.06639	4.98028	4.6783	4.5892	4.79461	5.27109	4.9044	5.89357	5.11367	4.01097	4.84378	4.76346	5.28518	4.93711	4.99885	5.27318	4.54669	5.03662	4.41317	4.34098	4.48794	4.87689	5.2832	4.8894	5.15038	5.16111	4.9835	5.48315	5.07727	5.78431	5.18136	5.17998	4.53408	4.7975	5.50832	4.50906	5.08276	4.88672	4.08988	5.24846	5.32314	4.86331	4.63702	5.44496	5.28434	5.42634	4.83533	4.40765	5.28786	5.42299	5.17183	4.11426	5.34963	5.40013	5.65324	4.95317	5.10452	4.77509	4.91539	4.22426	5.22189	4.34891	5.34033	5.30357	4.37544	5.49891	5.3718	5.56235	5.34469	4.37424	5.29696	4.35437	5.51131
NENF	0.00227965	-2.64213	0.0165492	-0.2314	1.52593	1.03536	1.42654	1.50861	1.79974	1.3978	2.04183	1.905	1.49879	1.35211	1.44147	1.94102	1.84803	1.84803	1.84803	1.80605	0.553598	1.81658	2.1498	2.62693	1.91459	0.913827	1.38663	2.35443	1.24073	0.256548	1.11247	0.977857	1.66338	1.3318	1.66393	1.11616	1.55127	1.38299	1.01048	1.38172	1.17375	1.87476	1.43559	1.43141	1.6579	1.13849	1.87336	1.02558	1.93349	1.61646	1.68483	1.8772	1.85099	1.767	1.75771	0.512998	0.766991	1.85988	1.27151	1.46484	1.75559	1.65063	1.61051	1.59544	1.33954	1.94318	1.78104	2.21139	1.07786	1.51892	1.71613	1.25999	1.48499	1.96372	1.49641	1.5473	1.66425	1.81209	1.10189	1.76088	1.55643	1.95813	2.34018	1.31553	0.577563	1.25718	1.71585	1.84745	1.5511	2.99158	1.79297	1.62956	1.06575	1.45244	1.55264	0.724742	1.83846	0.759881	1.46203	1.31967	0.275111	0.672409	1.2528	1.16224	1.72616	0.925217	1.25181	0.987574	0.307684	1.41972	1.21606	1.19594	1.67594	1.48339	1.22806	1.10624	1.49816	1.3058	1.08512	0.729211	0.62637	0.428624	1.40418	0.971185	0.815691	1.6726	1.75261	1.4119	1.34578	1.56068	0.951975	1.93615	-0.17229	1.191	1.21867	1.72063	1.10234	1.25801	1.45929	0.944322	1.57836	1.63669	1.22333	1.56331	1.85397	1.27255	1.50141	1.33079	1.36891	1.70197	2.01716	0.30146	1.33149	1.64278	1.79322	0.941509	0.821577	1.79488	1.14796	1.98016	1.30322	1.24202	2.18296	-0.198183	2.19988	0.679802
CNIH1	0.00227993	-2.64208	0.0165492	-0.197099	4.02178	3.74443	3.41416	3.54574	3.95367	3.77708	4.08264	3.97887	3.01984	4.22618	3.79552	3.79875	4.40437	4.40437	4.40437	4.62448	3.7288	4.21004	4.33882	4.22783	4.19112	4.2942	3.82695	4.30215	4.05252	3.88606	3.47125	4.27688	4.2059	3.38668	4.45189	3.61054	3.16183	4.10405	3.75123	4.14404	3.99512	4.73768	4.02041	4.12255	4.20356	4.17769	4.09319	3.99846	4.01623	3.988	3.72982	4.29303	4.09203	4.12405	3.82898	4.84761	4.16147	4.1337	3.76383	4.00064	4.16187	3.96623	4.36744	4.53728	3.89178	3.88207	4.19617	4.76531	3.67081	4.16767	4.37758	3.95635	4.29408	4.3823	4.06376	4.33362	4.39181	4.83309	3.8628	3.89528	3.80515	3.98019	4.80692	4.2	3.94369	4.19034	4.03501	4.48868	4.68614	4.03869	3.98216	4.33133	3.4654	3.35914	3.81257	4.38149	3.69129	4.23756	4.35697	3.55394	4.19918	3.59758	4.14567	3.91679	4.40462	3.59357	4.22541	3.76381	3.42554	3.81449	3.79982	4.22921	3.84665	4.21157	3.88865	3.91657	3.76525	4.40846	3.61571	3.66596	3.59438	3.86611	3.06364	3.68246	3.31946	4.29513	4.39269	3.31611	4.30422	3.44034	3.6501	4.31826	2.43644	2.58642	4.22632	4.03522	4.04186	3.95869	4.14455	3.80723	4.27072	4.36783	3.79967	3.03107	4.60158	3.69851	3.5488	3.09671	4.0596	2.40613	4.1092	3.83246	4.18131	3.61245	4.27191	2.80494	3.35329	4.08999	3.63141	4.15633	3.69462	3.75912	4.37177	3.21725	4.02578	3.80966
AL079338.1	0.00228537	-2.64104	0.0165755	0.639196	0.0526247	-0.634794	-2.19903	-0.418203	0.746277	-0.268947	-0.370746	0.160925	-2.84757	-0.32913	0.14528	-0.5218	-2.68149	-2.68149	-2.68149	-0.766046	-1.15753	-2.03223	0.14085	-1.21771	0.951495	-0.29724	0.815218	0.487991	0.835701	-2.99184	-1.12567	-1.01184	-0.720017	-1.00563	-1.08014	-1.27753	-1.71084	-0.775917	0.416097	-2.86238	-1.28763	0.0827615	-2.9316	0.772826	-0.900036	-0.313844	-0.996625	-0.641476	-0.478878	0.816911	-1.38614	0.346518	0.170015	-0.504806	-0.289232	-1.23419	-1.39657	0.0311375	-0.40782	-1.25485	-0.379375	-0.999902	-0.32117	-1.66144	-0.0909638	-2.54107	-0.318133	1.32925	0.00120791	-1.20618	0.0408666	-0.799649	-0.834064	-1.54628	-1.24563	0.0887926	-0.145307	1.11043	-1.29038	0.169732	-0.565046	-2.04033	0.513319	-0.496747	-0.914989	0.0352643	0.173605	-1.32746	-1.31423	-1.1552	-0.83857	-0.753704	-0.889247	0.169027	-0.559295	-3.35193	-2.05887	-2.10765	0.372722	-0.651603	-1.50571	-0.743322	-1.17207	0.226997	-0.454363	-0.479404	-2.12817	1.61448	-3.01588	-0.233608	-1.46204	1.04198	-0.474328	0.124028	0.369029	-0.0931162	0.236778	-1.11479	-0.714514	1.16255	-1.52192	0.428624	-1.18785	-1.54215	-1.6202	0.634417	0.439052	-1.14838	-1.13579	0.176278	-0.857082	4.761	-0.856729	-1.52619	-0.864073	-1.15829	-1.7904	-0.627293	-0.306073	-1.0019	-0.667735	-0.648709	-0.687954	-1.80299	-0.527537	-0.73766	0.768436	-1.99615	-0.550658	-0.393313	0.449237	-1.80609	1.05519	-1.01047	-0.746612	-0.748751	-0.914867	-0.471437	-0.643268	-0.417652	-2.12972	-3.22086	-0.0992662	-2.42347	3.31388	0.00688133
SYNE3	0.0022858	-2.64096	0.0165755	0.167903	7.33398	7.36718	7.31937	6.57926	7.41785	7.28194	7.06007	6.96774	6.89699	7.26877	6.76723	6.83397	7.32617	7.32617	7.32617	6.98393	7.31727	7.69641	7.18814	6.91575	6.88206	7.05182	6.78776	7.0616	7.36603	7.34653	6.94811	7.02629	7.51958	7.15809	7.35749	6.76246	6.54742	7.09681	7.11358	6.7382	6.79748	7.52341	7.0088	6.95583	7.44354	7.2111	7.59675	7.15118	7.20995	7.87124	7.22403	7.19428	6.42597	7.49072	6.87113	7.87075	7.58487	7.3201	7.16284	7.40239	7.02777	7.6097	7.30456	7.21343	7.5356	7.10208	7.03964	7.82168	7.20743	7.12107	7.07489	7.3612	7.54222	7.32536	7.0756	7.66804	7.50813	7.79129	7.10321	7.19852	7.39166	7.34213	7.37919	7.50278	7.44389	7.04282	7.2959	7.55939	7.98865	7.43469	7.37948	7.58456	7.20694	7.50339	7.2108	7.72804	7.53786	8.26747	7.34366	7.73048	7.43293	7.28292	7.68215	7.34423	7.29944	7.53786	7.78973	7.24437	7.33621	7.25467	7.2708	7.53153	7.30157	7.5323	7.49464	7.59532	7.31802	7.35191	7.19699	7.1996	7.75374	7.67352	6.56957	7.29848	7.30925	7.47084	7.41479	6.38458	7.60626	7.16419	7.43918	7.55868	7.16012	6.85775	7.68385	7.29321	6.75394	6.60628	7.82981	7.51662	7.76746	7.53423	7.13804	7.44827	7.70469	7.80834	7.33647	6.4916	7.70043	6.77156	7.4913	7.2668	7.41325	7.71836	7.29967	5.87862	6.75223	7.59202	7.21238	7.39341	7.6017	7.0645	7.64774	8.03427	7.19088	7.29112
FPR2	0.00228598	-2.64093	0.0165755	0.336298	8.69536	9.52586	8.51252	9.59636	8.37258	8.59443	7.24227	6.76177	9.2947	8.86842	8.51066	8.69956	8.02433	8.02433	8.02433	9.09628	9.50479	7.54487	8.30101	8.1296	7.76001	9.66854	8.4181	6.67076	8.15802	8.68502	8.79533	8.73582	7.57376	8.88766	6.89355	9.21659	9.56663	7.86754	7.62168	8.98124	9.26882	7.51381	8.20408	7.65279	7.5013	8.88175	7.12161	8.95965	8.08922	7.93775	9.13396	7.96698	8.04016	7.26742	8.7741	9.1338	8.45537	7.90625	8.60951	9.02357	8.51767	9.05905	8.06873	8.5011	7.64425	8.94024	8.45219	9.325	8.57149	9.18095	8.57986	7.84518	8.80491	6.49068	8.26366	8.36721	7.79806	7.45341	9.12296	8.54835	7.87838	8.25638	7.01811	7.61936	9.49439	9.74953	8.00949	8.32328	8.58692	8.1631	7.18292	7.28898	8.11735	8.89638	8.34484	9.37491	7.89985	9.39861	8.89891	8.79404	9.56808	8.82938	7.09956	8.87628	8.50664	9.37483	7.85964	9.20047	9.3324	8.34924	9.81627	8.26333	7.69607	7.6675	8.94329	8.74396	8.51416	9.30813	8.71858	8.99054	9.63119	8.37752	9.5127	9.47186	9.09424	8.48157	7.92371	9.29435	7.84537	7.87509	8.81188	6.88083	9.91903	9.21831	9.30464	8.2265	8.85217	8.42236	8.72061	9.87822	6.49312	8.89756	8.82228	8.95391	9.03122	8.41662	9.28159	9.41647	8.43029	8.65004	7.87868	9.16267	8.1639	8.77192	8.60066	9.44498	9.65104	8.46691	9.33474	8.92585	9.25041	9.23934	6.82299	9.76685	7.60111	8.87889
DCAF6	0.00228863	-2.64043	0.0165889	0.209328	5.75376	5.24999	5.73378	5.83092	5.24045	5.57925	5.22052	5.06753	5.31863	6.29286	5.12377	6.05873	5.47127	5.47127	5.47127	6.39279	5.3389	5.63254	5.66114	5.62016	5.42487	5.71399	5.21648	5.42502	5.36581	5.92295	5.2967	5.61578	5.91007	5.61872	6.37241	5.56063	5.92938	5.46712	5.21281	5.61005	5.2501	5.86791	5.31178	5.07741	5.58578	5.50687	6.00126	5.58427	5.58254	5.62225	5.17811	5.44288	5.58997	5.73685	5.48885	6.05642	6.11924	5.69148	5.47009	5.28726	5.23069	5.47486	5.45075	5.51425	5.32307	5.61024	5.73987	6.78864	5.551	5.94397	5.50051	5.34179	5.69621	6.20247	5.55612	5.66549	5.83024	5.93749	5.19601	5.64965	5.50321	5.33862	5.93944	5.24396	5.57169	5.11178	5.01258	6.39049	5.73021	6.13268	5.29858	5.82171	5.46055	6.05661	6.34107	6.13147	5.77013	6.1395	5.40725	5.58659	5.16918	5.76953	5.45386	5.72223	5.32774	5.49367	5.41916	5.63098	7.24167	5.32256	6.6732	5.69054	5.55082	5.81545	5.79853	5.34423	5.85458	5.39976	5.57452	5.12135	6.13509	5.46557	5.88126	5.68243	5.96371	6.13525	5.60133	6.23998	5.37272	5.46172	4.90802	5.28512	6.43667	6.38914	6.22346	5.70338	5.67561	5.48549	5.44602	6.12353	5.34163	5.52205	5.6082	5.73942	5.93801	5.73967	5.84147	6.6219	6.18754	5.66368	4.81714	5.81664	5.92206	5.70089	5.91121	6.23282	6.15048	6.06858	6.69381	5.27276	5.90839	5.75517	5.36635	5.4359	7.47088	5.63088
APOBR	0.00228967	-2.64023	0.0165906	0.265662	7.33355	8.29156	7.55425	7.82474	7.40142	7.73832	6.2075	5.73254	8.07307	7.31049	7.13881	7.741	6.76329	6.76329	6.76329	7.31493	7.72163	6.59152	6.4906	6.98414	5.93146	7.47708	6.65375	5.59043	6.47973	7.17421	7.6775	7.49408	6.50916	7.79191	6.79192	7.89095	8.04641	6.88193	6.81356	7.7813	7.67532	6.98553	6.79244	6.3367	6.48371	7.50119	6.67112	7.53037	6.72276	7.06361	7.63774	6.57682	7.27683	6.52413	7.10064	8.05017	6.86428	7.11366	7.30458	6.25411	7.03323	6.97559	6.77665	7.45724	6.76935	7.70582	7.2767	7.53942	7.3881	7.4788	6.89457	6.93097	7.28381	6.0513	7.08926	7.33355	7.00979	6.9286	7.33555	7.29735	6.97607	7.27622	6.08239	6.24553	8.1962	7.6373	7.06779	7.91737	7.2928	7.22331	6.90277	6.61084	7.16193	7.89164	7.08773	7.43993	6.53008	7.89631	6.99256	7.57921	7.36344	7.71517	6.20311	7.43337	7.44857	8.05825	6.5967	7.74686	8.17959	7.01459	8.29527	6.74755	6.70571	6.70688	7.68284	7.29563	7.31887	7.74724	7.51363	6.97157	8.03673	7.02333	7.94032	7.82158	7.75485	6.99874	6.37793	7.84841	7.05604	7.14519	7.84139	6.18345	8.43745	8.00063	7.62902	6.98806	6.97899	6.83446	7.64875	7.67748	6.3147	7.39942	6.99489	7.53433	7.92393	7.08498	7.61512	8.15763	7.16335	7.29671	6.83073	8.03066	7.0344	7.23925	6.75549	7.83893	8.06527	6.78688	8.02372	7.57595	7.94416	7.66809	6.01881	8.38267	6.48354	7.12022
GOT2	0.00229256	-2.63968	0.0166057	-0.224074	3.99916	3.73274	4.67138	3.82984	4.69125	4.1818	4.16813	4.39379	3.28141	4.09884	4.24926	4.12348	4.22972	4.22972	4.22972	3.7566	3.005	5.28377	3.90397	4.19523	3.40372	2.97209	3.78969	4.11204	3.83586	3.64322	3.35112	3.98301	4.38986	2.94898	4.22113	3.55219	3.15147	4.41679	4.2947	3.74465	3.92414	4.17099	4.33271	4.28028	4.26944	4.13492	4.08894	3.97926	4.13856	4.46364	3.81768	4.07589	4.11632	4.51067	4.00051	3.55574	3.07781	4.37408	3.43518	4.07636	4.55583	3.56454	4.35425	4.209	4.37454	3.98607	4.08172	3.7336	4.10675	3.64744	4.21838	4.53326	3.77972	4.18393	4.19665	4.39286	4.84228	4.88419	3.21352	4.09007	4.18363	4.08273	4.74649	4.22818	3.91331	3.21459	3.72688	3.87892	3.63871	4.67457	4.68909	4.30776	3.98443	3.3872	3.67126	3.69738	4.35391	3.33571	4.18028	3.70232	3.99971	3.69514	4.84187	3.89625	4.15488	3.86684	4.12144	3.72999	2.81373	3.6452	2.73018	4.04219	4.16136	4.28424	4.26712	3.88496	3.6831	3.71623	4.12656	4.32337	3.28724	4.09771	3.68271	3.44994	3.38951	4.33991	3.86078	3.60519	4.38648	3.92929	3.81377	4.83176	2.97149	3.09384	3.29689	4.44667	3.5004	4.08268	3.95739	3.49811	4.4585	4.06209	3.41422	3.68474	4.23107	4.09214	3.64732	3.2265	3.7041	3.50496	4.20733	2.32714	3.83841	3.72036	3.53995	2.67007	3.45624	3.76003	3.50362	4.04723	3.85503	3.07803	4.52811	3.37802	4.19569	3.42467
CHMP3	0.00229894	-2.63847	0.016646	0.180815	6.12786	6.38405	5.34083	6.34786	6.1021	5.86178	5.41025	4.92044	6.02012	5.93516	5.74911	5.92243	5.96019	5.96019	5.96019	6.21486	6.22544	5.7034	5.8508	6.1696	6.00819	6.72065	5.84233	5.5939	5.74299	6.38635	5.90423	6.32964	5.29342	6.50137	5.85821	6.26745	6.73862	5.72947	5.5414	6.28904	6.13824	6.37524	5.90355	5.58894	5.75629	5.96227	6.14533	5.9306	5.81556	5.77291	6.17046	5.86622	6.40358	5.61844	5.9471	6.50838	6.18231	5.99725	6.28422	5.0952	5.56942	6.034	5.99326	6.00506	5.70091	6.11985	6.28464	6.80271	5.80944	6.47193	5.90699	5.50639	6.72808	5.69579	5.89591	5.97943	5.97255	6.12025	6.14339	6.13304	6.0451	5.93629	6.02164	5.71697	6.56118	6.05822	5.83507	6.53055	6.31153	6.00383	5.61453	5.91046	5.69832	6.3719	6.22652	6.40728	5.98295	6.44695	5.62753	6.33962	6.24604	6.44183	5.5007	6.36022	6.05418	6.53024	5.95172	6.44089	6.92463	5.80725	7.04445	5.94884	5.83252	5.89428	6.44291	5.82417	5.84044	6.33033	6.0883	5.6782	6.59703	5.63198	6.34022	6.41966	6.30719	5.84919	5.94894	6.35774	6.00477	5.79741	5.55813	5.37856	6.78142	6.61306	6.45306	5.72529	6.39568	6.3484	6.60507	6.7734	5.5095	5.87294	6.48661	6.11021	6.53132	5.81071	6.55159	6.56935	5.7532	5.97056	5.90753	6.47211	6.36938	6.10859	6.08899	6.46062	6.81609	6.02459	6.60513	6.13396	6.26158	6.61064	5.51098	6.10533	6.20393	6.12382
AC007878.1	0.00230412	-2.63749	0.0166777	0.143343	3.76621	3.70311	3.11087	4.01134	3.54425	3.70875	3.25257	2.34508	3.32074	3.51411	3.24154	3.4721	3.81867	3.81867	3.81867	3.49232	3.76688	3.94351	3.3298	3.06775	3.5947	3.88037	3.4466	3.26862	3.85329	4.4818	3.07595	3.84636	3.42595	4.09211	3.80638	3.8534	4.07257	3.71263	3.50454	3.53023	3.49922	4.01456	3.77987	3.61223	3.53307	3.74174	3.81307	3.82432	3.76087	3.84798	3.96861	3.77203	3.6394	3.62166	3.54994	3.78275	4.10718	3.69068	3.98624	3.25365	3.68525	3.81605	3.78856	3.55912	3.80746	3.90584	3.94234	2.62258	3.79687	3.45034	3.50251	3.7046	3.37976	3.70801	3.77203	3.88854	3.74251	3.51899	3.55245	3.97534	3.96952	3.72934	3.66021	3.86996	4.23736	3.89484	3.26154	3.90156	3.9554	3.31494	3.71163	3.84107	3.58325	3.86404	3.88605	4.0503	3.23127	4.22352	3.57838	3.81195	4.1549	3.75492	3.90734	3.9669	3.54266	3.84121	3.9053	4.15465	4.0606	3.51645	3.93168	3.98699	3.94171	3.80642	4.2707	3.56424	3.55037	3.49002	3.77764	3.84258	4.16241	3.71999	3.96655	3.93212	3.81986	3.63022	3.5073	3.46351	3.85036	3.42515	3.51389	3.96593	4.04958	3.52557	3.66238	3.8252	3.93851	3.76074	4.17857	3.50766	3.84513	3.60553	4.16392	3.73058	3.45993	3.84935	4.23615	3.64157	3.51723	3.74413	3.81967	4.1145	3.75299	3.7566	3.78847	3.79984	4.13527	3.72713	3.93371	3.43807	3.78176	3.8661	4.02524	4.11415	3.87566	3.85204
PPM1K	0.00231355	-2.63572	0.0167383	0.346838	6.42659	6.41546	6.67959	4.80127	5.80108	7.03331	6.29245	5.57706	5.69797	6.76434	6.06537	5.43835	6.51875	6.51875	6.51875	4.63703	6.15809	7.00973	6.40877	4.53307	6.84009	6.15575	6.45284	5.47604	7.50942	5.50467	5.66164	6.02188	6.34249	4.39255	5.17069	6.79742	5.73669	6.9938	6.60982	5.81596	6.21896	5.02545	6.57969	6.95542	7.2289	6.36055	4.8884	6.07959	6.73832	6.97428	5.93277	6.06093	5.23329	5.89102	6.06226	5.08703	6.7687	5.43856	6.50169	6.24124	6.274	5.95085	5.49947	5.10693	6.82938	6.92658	5.47971	4.48967	6.15056	6.33565	6.17102	6.89238	6.95175	6.09437	6.47175	6.99169	5.56442	5.71189	6.35776	6.5285	5.15069	5.93538	5.72233	7.23594	5.34576	6.83092	5.7183	4.21351	4.57309	5.1437	6.88296	6.5707	6.37488	7.30193	6.67305	4.62249	6.64995	5.34561	6.09724	7.44425	5.99522	6.58121	6.90159	6.77035	5.98245	5.98638	6.78683	6.3923	7.86537	6.55195	7.83619	6.57407	5.4809	6.42675	5.04915	6.15084	7.15187	4.88188	7.4637	7.36082	6.59257	6.32592	6.21467	5.92513	6.16796	6.28179	7.04192	6.25144	5.52939	7.14982	5.72167	7.5455	7.83399	7.10251	5.84406	5.76361	7.23345	6.72317	4.58588	7.16961	6.96364	5.98575	7.10249	6.60364	5.3266	6.38721	7.62669	7.53297	5.94709	6.30855	5.1571	5.1288	4.79662	6.84328	6.42985	7.25388	6.21463	6.26585	5.95943	6.14927	7.36667	6.90009	6.55701	6.12671	6.63417	6.63016
RERE	0.00231413	-2.63561	0.0167383	0.285548	8.78308	10.2571	9.0487	9.98599	8.46978	9.19502	7.70509	7.58901	8.58814	8.70646	8.40348	8.83832	8.19258	8.19258	8.19258	8.77403	9.00647	8.39166	8.20172	8.13839	7.91564	9.0926	8.04393	7.65527	8.02689	8.22603	8.62349	8.73899	8.07988	8.79175	8.45851	9.338	9.50795	7.92625	7.98749	8.92046	9.34961	8.62542	8.5256	7.62391	8.5309	8.38976	8.1224	8.91298	8.6288	8.32266	8.81971	8.34882	8.26306	8.02093	9.2777	8.6654	8.6	8.46482	8.3949	8.26241	8.51004	8.47685	8.6277	8.50337	8.19976	9.72354	8.32711	8.52135	8.57569	9.56358	8.31464	8.5205	9.22547	7.56299	8.15163	8.51938	8.2344	8.3653	8.44033	8.16906	8.43369	8.47308	8.122	7.92315	8.90873	9.59033	7.91049	8.38233	8.73004	8.35903	8.45981	8.23335	8.43378	9.706	8.26298	8.34806	8.21004	9.12782	8.50633	9.4789	9.15678	9.29636	8.03783	9.19273	8.41863	9.2631	8.39884	8.47022	10.167	8.4263	10.239	8.56294	8.35141	7.92929	8.13422	8.45072	8.67556	8.73665	9.73859	8.44366	10.0299	8.21469	8.94246	8.61757	8.92684	8.01039	8.0039	8.81625	8.33723	9.31175	8.53131	8.22576	9.8451	9.8237	8.63349	8.18221	8.87224	8.64846	8.9965	9.27484	8.08624	8.48843	9.23624	9.30664	8.58856	8.92762	9.54788	9.91201	8.59353	8.95902	7.90421	8.60754	8.94097	9.02453	8.17314	10.1321	9.94035	8.01153	9.18184	8.26155	8.88784	9.41737	7.72477	9.09741	7.9339	8.27095
AGAP2	0.0023178	-2.63492	0.016759	0.198709	6.27246	6.13049	6.5849	6.24283	6.09376	6.25178	5.78152	5.36274	6.72075	5.83881	6.05339	6.51176	5.74305	5.74305	5.74305	6.25713	5.93586	6.04523	6.1211	6.39577	5.71761	6.89479	6.19429	5.70819	5.47491	6.14777	6.32429	6.1526	5.91189	6.12374	6.32399	6.52996	6.54248	6.05362	6.16095	6.60344	6.22938	6.20634	5.94814	5.83451	5.36644	6.56423	6.1164	6.06691	5.6011	5.9054	6.33334	6.16542	5.95963	6.08866	6.17275	7.09143	6.09154	6.29479	5.76391	5.43224	6.11931	5.93119	5.76324	6.21871	5.97986	6.2988	6.78142	6.63763	6.32716	6.51801	6.4309	5.94473	6.264	5.65801	6.05609	6.20111	5.96664	5.84276	6.3493	6.22543	6.24536	6.4385	5.99158	5.44513	7.04615	6.09711	6.21772	6.95061	6.46055	6.58709	6.1366	5.77949	5.90829	5.90796	6.02634	6.87681	5.62442	6.94944	6.01532	6.28091	6.2238	6.19245	5.70813	6.45193	6.09103	6.53105	5.60344	6.29238	6.81566	5.89942	6.6486	5.90392	6.24136	5.58221	6.71895	6.17996	5.82136	6.51974	6.23604	5.69323	7.44964	5.62093	6.53766	6.87481	6.47231	6.3238	5.73266	6.77609	6.25848	6.03992	6.52131	5.90928	7.22055	6.6531	6.83293	5.91563	5.82645	6.1531	6.31975	6.71384	6.06337	6.26724	5.71743	6.41999	6.40172	6.46207	6.26751	6.54856	5.62946	6.45038	6.08151	7.21413	5.88104	6.1681	6.17746	6.83728	6.52672	5.75608	6.77129	6.79618	6.09008	6.84666	5.9144	7.22797	5.73895	6.27942
CHL1	0.00232107	-2.63431	0.0167767	0.444686	0.560742	-0.899936	0.229211	-0.842386	0.453586	0.102796	0.514452	2.57808	1.40432	0.198349	0.686237	-0.429096	-0.695546	-0.695546	-0.695546	-0.222025	0.718122	-2.9725	2.09158	1.12483	0.536715	0.258256	0.731964	0.638893	0.635375	0.0592382	2.30932	-0.229121	0.340537	0.613577	-0.673393	0.187498	0.777501	-0.684533	0.533754	-1.02879	0.232888	-1.08908	-1.41043	0.237642	0.48195	-0.613812	0.20638	-0.0303692	0.0726183	-0.429691	0.214277	-1.37147	-0.669813	-1.64734	0.103886	-0.565834	-1.39657	1.36116	-0.0663976	2.04118	-0.297371	0.110328	-2.07629	-1.34982	0.17142	-1.76477	0.0245728	-1.53549	0.455078	-0.677055	0.774025	0.730973	0.101024	0.238337	0.0598134	-1.86397	-0.944765	0.430462	0.885012	-0.573443	-0.912294	-0.0300975	-0.364716	0.791344	0.292912	0.852041	0.841228	-0.311574	-0.4056	1.18245	-0.20906	-0.753704	1.41444	-0.343036	0.650862	0.281379	0.00371835	-0.475669	0.673932	0.817267	0.213653	0.316148	1.17093	0.813612	1.27089	-0.966456	0.480028	-1.00287	-0.812824	1.29443	0.197905	1.75407	0.179362	1.03348	-0.215049	0.169247	1.31934	-0.0331907	0.0805919	1.56236	0.994196	0.873554	0.685045	-1.02803	0.569694	0.0922903	1.11915	1.04139	0.127837	0.902519	1.90952	2.21556	0.71519	0.876853	-0.273692	1.47674	-0.379772	-0.520302	-1.36994	0.764935	0.839771	-0.788361	-0.509721	1.24017	1.01825	-0.494552	0.890479	0.593451	0.882722	2.43015	1.39543	-0.125138	1.09276	0.532386	0.43043	1.30235	-0.312457	0.540239	-1.17367	2.30578	-0.76909	1.27691	0.745188	0.638665	-0.695507	0.783539
ANAPC11	0.00232323	-2.63391	0.0167865	-0.146517	2.81937	3.04731	2.72638	3.06588	3.11668	2.70881	3.43839	3.0815	2.93789	2.60087	2.87673	3.18735	2.84525	2.84525	2.84525	2.79583	2.30014	2.88475	2.82185	2.99385	3.28716	2.60609	2.74969	3.14166	2.61427	2.79096	2.79348	2.69593	2.96943	2.59976	3.06485	2.5054	2.70409	2.9062	2.52508	2.67725	2.25636	3.00011	2.48688	2.67896	2.8698	2.91895	3.05005	2.96046	2.9511	2.95505	2.71091	3.04001	2.84109	3.00536	2.63255	2.94281	2.74951	2.91066	2.66418	3.16723	3.07254	2.87274	2.8698	3.22465	3.03486	2.65413	2.94193	2.90472	2.88692	2.57002	2.6476	2.9479	2.70225	3.02303	2.8411	2.82617	3.22758	3.10376	3.01397	2.73814	2.82503	3.02646	3.14618	2.59679	2.40239	2.62335	3.28629	3.19001	2.88733	3.32137	2.97267	2.78664	2.49816	2.57568	2.6409	2.77632	3.14062	2.99365	3.0144	2.66946	2.81018	2.0477	2.75587	2.09309	2.94741	2.19239	3.04551	2.61344	1.88312	2.65088	2.52931	2.69264	2.93178	2.72787	2.86061	2.92127	2.71987	2.96011	2.91725	2.92596	2.29451	2.92843	2.44329	2.68799	2.26165	2.78682	2.8764	2.18136	2.96645	2.76921	3.12451	3.10715	1.99578	1.73359	2.95832	2.69717	2.69203	2.55586	3.40568	2.40576	2.8681	2.58331	2.66323	2.22502	2.80914	2.58332	2.76892	2.49459	2.85346	2.19802	3.17121	2.77232	2.93931	2.66985	2.79005	1.86227	2.48944	3.05228	2.54277	2.78499	3.01984	2.44199	3.05745	2.55432	2.57711	2.61828
TMBIM1	0.00233585	-2.63156	0.0168716	0.179969	7.38559	7.74454	7.31021	7.57793	7.08952	7.23038	6.55776	6.3966	7.25181	7.22709	7.18194	7.65659	6.9242	6.9242	6.9242	7.72986	7.66352	6.77338	7.24224	7.74318	6.77091	7.76003	6.86387	6.97026	6.80636	7.59065	6.97337	7.2972	7.16631	7.91019	7.12372	7.08538	7.60085	6.87537	6.83712	7.42988	7.18136	7.43041	6.76669	6.5998	7.2864	7.23769	7.46481	7.38328	7.03828	6.99518	7.49713	7.07083	7.12561	7.26525	7.65754	7.63295	7.3665	7.4858	7.19143	6.90256	7.04997	7.4526	7.14146	7.5651	6.98996	7.57851	7.65899	8.11133	7.07626	7.74943	7.39004	6.79931	7.77653	7.12577	7.10885	6.8705	7.43054	7.03895	7.37305	7.2407	7.29932	7.73536	7.08309	6.51206	7.83853	7.44612	7.14043	7.63397	7.53386	7.64165	7.02075	7.19966	6.98934	7.56458	7.26296	7.5495	7.05657	8.21197	7.02812	7.23899	7.61887	7.63716	6.73931	7.11733	7.10334	7.44009	7.15556	7.44645	7.86583	7.29366	7.9273	7.06945	7.13477	7.06981	7.50644	7.58937	7.28272	7.24173	7.647	7.18239	7.98958	7.21073	7.8128	7.84944	7.70954	7.30371	7.12921	8.06445	6.99834	7.33501	7.34808	6.86308	8.08036	8.44908	7.96266	7.29111	7.23746	6.97425	7.88184	7.70937	6.70349	7.59872	7.41071	7.82246	7.63843	7.45805	7.02035	7.77129	7.34667	7.84959	6.90206	7.73521	7.35887	7.61276	7.2978	7.48993	7.62103	7.04288	7.94249	7.16543	7.55848	7.59047	6.85375	7.73207	7.35883	6.96958
CDK6	0.00233715	-2.63131	0.0168752	-0.204304	5.76958	5.45592	6.22771	5.60282	6.29635	5.52678	5.48768	5.97036	5.22153	5.63204	5.24356	5.57612	6.14527	6.14527	6.14527	5.69531	5.09505	6.77183	6.16146	5.83259	6.33358	5.43177	5.56809	6.41768	6.18968	5.76177	5.09283	5.77602	6.31474	4.94625	5.63266	5.50788	5.41812	5.89138	6.36985	5.40472	5.46391	5.88239	5.90551	5.72226	5.89522	5.87772	5.54183	5.69198	6.00866	6.10658	5.5316	5.91842	5.78227	6.12657	5.64481	5.71322	4.52256	6.06168	5.83557	5.82455	5.95858	5.91743	6.43749	5.89388	6.37928	5.62105	5.61565	6.12947	5.69633	5.66336	5.92631	5.63392	5.52845	6.58994	5.80488	5.91083	6.26006	6.86575	5.20541	5.67704	5.5139	5.80646	6.11383	6.64869	5.6643	5.0621	5.72962	5.6142	5.77892	5.5623	5.80943	6.36783	5.77786	5.37276	5.41025	5.45361	5.89786	5.2725	5.6573	5.76335	5.42952	5.91361	6.23557	5.73963	5.93002	5.72987	6.14878	5.74302	5.5336	5.88211	4.85703	6.02274	5.8494	5.98807	5.68789	6.02703	5.76007	5.39446	5.19459	6.04521	4.96029	5.39137	5.43828	5.38287	5.56006	5.92567	6.37414	4.83669	6.02546	5.57449	5.24569	5.86466	4.85614	4.9414	5.50948	5.58684	5.45682	5.47906	5.84697	5.15979	6.25363	6.00835	5.89415	5.28149	6.37583	5.47631	5.53022	5.28922	5.65386	4.74147	5.75904	4.19125	5.96448	5.80549	5.48341	4.48707	5.23678	6.08814	5.44557	5.39767	5.24898	5.06422	6.41416	5.06562	5.80396	5.5132
TINF2	0.0023446	-2.62993	0.016923	0.169511	6.39147	6.62435	6.20483	6.83913	6.09562	6.34304	6.10428	5.68962	6.8861	6.20969	6.3953	6.5059	6.18875	6.18875	6.18875	6.43202	6.33723	6.29437	6.22632	6.27405	6.02863	7.20468	6.13611	5.90347	6.27297	6.64924	5.99952	6.42645	6.23443	6.03964	5.93377	6.36178	6.67766	6.18665	6.02438	6.56097	6.06347	6.32616	6.01438	6.09734	6.32978	6.52927	6.04799	6.35977	6.03725	6.36674	6.18154	6.1956	6.04798	6.06642	6.0815	6.99415	6.57827	6.00918	6.31007	6.02213	6.11744	6.41215	6.04751	6.20908	6.2343	6.20732	6.57072	6.91946	6.16126	6.68975	6.23277	6.2228	6.66038	5.94454	6.21318	5.83739	6.15148	6.05249	6.36512	6.5285	6.01854	6.12112	6.03517	5.68497	6.43586	6.57557	6.21692	6.64821	6.53287	6.38347	6.12084	6.2143	6.211	6.30606	6.34387	7.36538	6.19113	7.24356	6.09724	6.41519	6.64274	6.02265	6.13727	6.71498	6.42573	6.1498	6.24234	6.63157	6.41973	6.05914	7.31338	6.30038	6.08355	6.13456	7.00202	6.49685	6.08098	6.71714	6.66498	6.52768	6.67716	6.02208	6.27519	7.33309	6.30013	6.59119	6.32307	6.13392	6.32257	6.22571	6.41908	6.15771	6.83324	6.52831	6.9805	5.95723	6.2601	6.29079	6.5431	7.04978	6.03173	6.40285	6.56083	6.06875	6.51854	6.38721	6.67455	6.44069	6.17179	6.0618	5.75769	7.22025	6.22352	6.46677	6.74174	6.4708	6.42078	6.07905	6.37342	6.58197	6.5129	6.23157	6.029	7.37755	5.99599	6.29267
NABP2	0.00234587	-2.6297	0.0169262	-0.200836	2.94616	2.60981	3.43677	2.41241	3.33371	2.94648	3.13293	3.388	2.93789	2.83201	3.07063	2.8692	3.25781	3.25781	3.25781	2.7846	2.40044	4.19475	3.18417	3.42039	2.97771	2.28255	3.14788	3.5751	3.11576	2.28079	2.51253	2.75439	3.62287	2.2781	3.03127	2.3599	2.42329	3.20397	2.88385	2.77339	2.66766	2.99251	3.28878	2.94676	3.13244	2.45584	3.03245	2.82934	3.24782	3.24908	2.71091	3.01014	3.18091	3.45415	3.2818	2.47508	2.20472	3.23578	2.9061	3.2443	3.39586	2.8079	3.08726	3.23637	3.29093	3.05575	2.7932	3.00552	2.70006	2.33402	2.89889	2.8321	2.61458	3.30552	3.27642	2.76769	3.63742	3.72779	2.14505	2.83288	2.71284	3.12587	3.46899	2.88773	2.66804	2.83535	3.43756	2.81384	2.67794	3.77418	3.00967	3.07427	2.81548	2.62365	2.97505	2.96766	3.18665	2.55941	3.11079	2.42847	3.10914	2.25765	3.36978	2.72584	3.03827	2.78296	2.75094	2.92666	2.07335	2.94575	2.01722	2.63096	2.89224	2.90665	3.08025	3.19605	2.69912	2.92137	2.90651	3.11637	1.92035	2.85492	2.55908	2.85852	2.74995	3.35904	3.04763	2.26413	2.91194	2.65661	2.85059	3.58554	1.61656	1.82738	2.41348	3.21351	2.71855	2.92117	2.80968	2.70024	3.19381	3.03043	2.71795	2.69027	2.64048	2.98539	2.81589	2.45542	2.92539	2.47703	3.5093	1.36354	3.25317	2.84836	2.75398	1.98099	2.34081	2.50304	2.38851	3.4314	2.34067	2.34668	3.32518	2.23542	3.0509	2.61828
PGS1	0.00234773	-2.62935	0.0169323	0.382494	8.52142	9.04487	8.20219	9.74671	7.53612	7.46357	7.80099	5.99071	8.9103	7.50791	8.47479	8.94784	7.33318	7.33318	7.33318	8.79535	8.81842	7.03055	8.18767	8.2815	7.86929	10.0738	8.03437	6.74179	7.54917	8.98415	8.26794	8.68084	6.55734	8.97013	7.00156	8.93874	9.37806	7.55591	7.29291	9.30713	8.44526	7.51048	7.94752	7.22491	6.75813	9.00805	7.23124	8.00808	7.6703	7.72739	8.92945	7.88653	7.5105	6.72098	8.9517	9.40069	8.73054	7.31009	8.24338	8.37673	7.78877	8.97442	7.74594	7.66979	7.3986	8.76553	8.94888	8.52464	8.21671	8.76484	8.52054	6.9754	8.71358	7.43517	8.2793	8.65763	7.35195	7.20789	9.34602	8.7564	7.55217	7.87835	7.1161	7.28617	8.81323	10.0048	8.27515	8.3891	8.85217	8.63842	6.89907	7.28764	7.99416	8.79245	8.6258	9.87449	7.33732	9.44523	9.00955	8.62999	9.98967	8.58384	6.36028	8.8679	7.96515	8.00932	7.32371	8.76396	8.84042	7.58506	9.41582	7.95249	7.53771	6.88507	9.2698	8.75399	7.84276	9.0575	8.02902	8.56911	8.88228	7.6512	8.70878	10.0693	8.82009	8.35853	7.75438	8.65545	7.71094	7.06473	8.68811	6.78423	9.29428	9.60278	9.3492	7.88377	8.15559	8.3822	8.7568	9.36457	6.45904	8.07362	9.13075	9.05918	8.69901	8.48934	8.69118	8.86288	7.63337	9.34516	7.90938	9.85162	8.31684	8.32398	8.95069	8.73304	9.05044	8.02512	9.146	9.33737	9.08346	8.56625	7.04478	9.96789	6.95801	8.87651
PRNCR1	0.00234837	-2.62923	0.0169323	0.353957	3.07525	2.01788	2.92074	2.52818	2.75227	2.83253	2.46761	2.74068	2.46289	2.9515	2.07908	2.16572	2.52758	2.52758	2.52758	1.03029	2.04517	3.54094	3.68518	2.18285	3.9463	3.25225	2.57756	3.20351	4.13558	2.69216	3.24104	2.75439	2.86787	2.19571	2.6259	2.71939	1.67214	3.79035	3.53779	1.95754	2.68797	2.57026	3.1889	3.56137	3.59246	2.95452	1.93148	2.57685	3.6335	3.20512	2.25402	3.30284	2.57671	2.57239	2.37181	0.799183	1.56438	2.81422	3.64701	2.48401	3.06481	2.74	2.89429	1.78286	3.42903	3.3437	2.53668	-0.0951545	3.54579	3.33611	3.31771	3.69684	1.58062	2.57335	3.47199	2.68163	2.31168	1.93964	2.59473	3.35589	3.1722	2.77201	2.23853	4.28784	2.93325	3.43878	1.36721	1.82393	1.63543	1.75691	3.64851	3.32967	3.49708	2.40318	2.95568	2.405	3.04388	0.473951	2.86933	2.9232	3.39868	3.01259	3.62554	3.33418	2.29869	2.31663	3.13661	3.68531	4.16583	2.73044	1.44102	3.87745	2.98913	3.11503	1.72159	3.71564	3.88952	1.9881	4.22057	3.89117	4.04977	2.489	3.08588	3.10027	3.60113	2.56768	3.52105	3.02711	2.5896	3.73346	2.57439	3.92583	4.90941	3.36802	2.352	3.08384	3.4459	2.68445	2.21675	3.07879	3.62962	2.99892	4.06185	3.08248	1.19106	3.19064	4.7205	3.60623	2.895	4.16502	3.26534	1.64397	2.23565	4.09998	2.46357	2.86793	2.62419	3.35753	3.15589	0.885587	2.26203	3.18293	4.1768	2.43142	3.03432	2.88639
DHFR	0.00235051	-2.62884	0.0169418	-0.234006	3.33627	2.9797	3.54482	3.35284	3.67921	3.30089	3.55724	3.79672	2.71985	3.24677	3.40806	3.02479	3.19767	3.19767	3.19767	3.78507	2.48283	4.35739	2.98266	3.16278	3.02985	3.02725	3.02502	3.25116	3.22689	3.0786	3.01643	3.78693	3.6782	2.29138	3.11702	2.83403	3.0768	3.09857	3.48032	3.62605	2.85891	3.51201	3.80117	3.53085	2.7625	3.414	2.51655	3.65556	3.1658	3.35635	3.41375	3.41539	3.78939	3.56639	2.66206	4.63137	4.57951	3.51774	2.8468	3.0216	3.63914	3.76914	3.76219	3.70538	3.57219	3.41996	3.96735	3.32922	2.97685	3.39874	3.8221	3.1885	2.75787	3.89419	3.53514	3.06827	4.20384	4.36498	3.40521	3.6044	2.95625	3.0333	3.85597	3.92422	2.83942	2.683	2.84482	4.06093	3.60425	3.48479	3.37838	3.15281	3.41099	2.57568	3.0682	4.02469	2.88541	3.54585	2.71746	2.93248	3.79988	3.14848	3.72212	3.01973	3.75655	3.31692	3.94784	2.37166	1.88312	3.29883	2.92149	2.65772	2.68804	3.26621	3.36079	3.02433	3.44214	3.44974	3.1444	3.24431	2.99444	2.596	2.35449	2.9574	2.58725	2.88505	3.62017	2.43464	3.79722	2.52024	3.18557	3.49875	2.7911	1.99844	3.44408	3.14085	2.66502	3.0308	3.22868	3.20148	3.59107	3.48938	2.96416	2.13048	3.8173	2.54302	3.26271	2.95409	2.91533	1.92123	3.21904	4.01244	4.29447	3.32131	3.35963	2.63428	2.74741	3.12479	3.46125	3.76929	2.77753	2.58806	3.4188	3.29987	2.88513	3.27252
NCK1	0.00235339	-2.62831	0.0169523	-0.137644	4.55681	4.48392	4.72443	4.48654	4.75141	4.59391	4.46469	4.28925	4.15254	4.77443	4.62955	4.45071	4.65062	4.65062	4.65062	4.53345	4.07453	4.86016	4.31993	3.92576	4.69494	4.76891	4.81604	4.37922	4.67903	5.20061	4.37158	4.70259	4.55766	3.92318	4.49688	4.45674	4.74493	4.77776	4.69275	4.84071	4.4611	4.80653	4.79861	4.80421	5.06798	4.82229	4.80017	4.63321	4.74032	4.63439	4.50519	4.77165	4.75842	4.66334	4.45294	5.05749	4.38329	4.47789	4.42515	4.16822	4.58855	4.69661	4.76621	4.61112	4.55202	4.32705	4.43364	4.9537	4.52628	4.23297	4.84972	4.52889	4.56744	4.77973	4.73621	4.83579	4.48011	4.79985	4.7426	4.67684	4.27984	4.64857	4.76082	4.71832	4.38489	4.23586	4.65698	4.52923	4.72515	4.59992	4.4643	4.92891	4.49654	4.25773	4.5636	4.54654	4.81117	4.62342	4.25681	4.37154	4.19123	4.37323	4.72302	4.71187	4.7249	4.55952	4.67116	4.78961	4.71928	4.24529	4.17653	4.71227	4.5806	4.83996	4.46734	4.61175	4.33171	4.83574	4.29654	4.53556	4.3272	4.3247	4.48036	4.31968	4.47829	4.71251	5.01468	4.39749	4.53454	4.13008	3.90131	4.72534	4.02751	4.05776	4.55433	4.34521	4.58633	4.77921	4.0991	4.53284	4.89282	4.64394	4.23443	4.43934	4.81697	4.04	4.18935	4.09255	4.29889	3.74413	4.14678	4.45778	4.20295	3.9825	4.83161	3.3261	4.62356	4.91758	4.50883	4.46772	4.50532	4.20188	4.80311	3.76735	4.52131	4.52975
PELI1	0.00235361	-2.62827	0.0169523	0.327804	8.6087	9.59516	8.34703	8.82073	7.91846	8.43131	7.46834	6.45634	8.87523	8.63238	8.46208	8.71742	8.0089	8.0089	8.0089	8.59951	9.52237	7.40505	8.06656	8.43201	8.15847	9.74186	8.16094	7.43155	7.66431	8.66535	8.03024	8.63312	7.07812	9.02819	7.94129	8.98117	9.56955	7.84615	7.63079	8.6448	8.82549	8.21973	8.21146	7.37451	8.05216	8.63226	8.1415	8.45032	7.9278	7.33204	8.33193	8.11159	8.70409	7.63481	8.87107	8.66206	8.04564	8.14956	8.7034	8.87529	8.19424	8.84123	8.06199	8.47877	7.67267	9.22121	8.45087	9.11992	7.84874	9.45895	8.24386	7.87281	8.59022	7.16669	8.11291	8.71987	7.82414	7.70115	9.02149	8.62171	8.05923	8.00192	7.85612	7.28068	9.55919	9.03099	8.39732	8.42911	7.8866	8.20082	7.62764	7.48123	8.01323	8.96626	8.69351	8.48933	8.61336	8.37113	7.99349	9.42641	9.43061	9.15096	6.9465	8.40049	8.00914	9.00616	7.76406	8.64163	9.96565	7.88011	9.56425	8.12358	7.87597	7.45503	8.82442	7.95381	8.10407	8.78381	8.98092	8.20613	9.83778	8.72233	9.39143	9.08525	9.24369	7.8686	8.10747	9.49485	7.85623	8.4086	7.60761	6.92681	9.76746	9.83233	9.13553	7.81757	8.93383	8.57683	7.8857	9.5058	6.94678	8.76644	8.71035	9.15955	8.2801	7.98326	8.97688	10.0455	7.78296	8.68197	7.86152	8.53147	7.91037	8.38939	8.35379	10.0091	9.6461	8.38808	9.60497	9.03483	9.34644	9.67786	6.88948	8.7967	8.18947	8.71328
AC040160.2	0.00235691	-2.62766	0.0169701	0.255101	0.530532	0.957175	-0.359931	1.14398	0.820048	0.772361	0.854157	0.55995	0.478119	-0.108146	0.440966	-0.0382291	-0.87181	-0.87181	-0.87181	0.101419	1.31453	0.0894568	-0.0425976	0.157115	0.0896315	0.34764	0.377539	0.1787	0.0464664	0.0592382	1.15725	0.164897	-0.13399	1.22509	-0.220784	-0.157316	0.722579	0.0597652	0.242623	1.05441	0.232888	0.193057	0.440122	0.361739	-0.325824	0.0440947	-0.0694767	0.571763	-0.684824	-0.143223	0.995083	0.29789	0.697376	-0.585968	0.882559	0.746308	0.230156	0.207175	0.64043	0.490409	-0.219779	-0.0729238	0.447544	0.654181	0.443877	0.659989	0.36291	-0.173149	0.398347	0.102328	0.407953	0.668791	-0.0821668	0.55843	0.803794	0.0102639	-0.145307	-1.05251	0.629668	0.30808	0.796009	0.322624	0.114817	0.143144	1.32639	0.500699	0.371613	0.207732	0.147573	0.759025	0.459368	0.23026	0.917526	0.406919	0.498544	0.0300157	-0.300562	0.473951	0.749584	0.347916	-0.222932	0.801728	-0.569469	1.01758	0.257517	1.30108	0.170808	-0.00923229	0.873341	0.216687	-0.2629	0.673811	0.179362	0.178096	-0.137186	-0.0229185	1.05113	0.363514	0.155046	0.60758	0.62637	0.176133	1.43915	0.736766	0.622364	0.412823	-0.509356	1.29865	-0.316798	0.440911	0.904334	0.284096	0.55982	1.32567	0.0696199	0.61371	0.931526	1.42796	0.930449	0.136608	0.317175	0.488403	0.750056	0.437307	0.11152	0.130969	0.890479	0.493849	0.337174	1.6208	1.15429	0.206046	0.263933	0.833165	0.536183	0.819345	1.44859	0.037943	0.578974	0.676061	1.54382	1.27691	0.617984	1.29143	-0.00542338	0.0901693
GOLGA8K	0.00236288	-2.62656	0.0170071	0.476867	-0.569872	-1.22503	-4.34055	-2.50268	-1.89233	-0.655663	-0.307823	0.60288	0.38223	-2.86564	-0.507509	0.0926117	-0.780988	-0.780988	-0.780988	-0.639594	0.596521	-0.949977	-0.412175	-0.780396	-0.281924	-0.597457	-0.499953	-0.501047	-3.22157	-0.298914	0.272611	-0.666856	-2.72963	-1.46019	-4.34055	-1.50644	-2.49476	-1.84426	-0.00842391	-0.904551	-0.144031	-1.22435	-1.76372	-0.87937	-3.00918	-1.36153	-1.99905	-2.19485	-0.385974	-0.89277	0.523876	-1.37147	-1.74855	-1.48285	-2.49393	-2.51787	-0.493496	-4.34055	-0.855944	-0.0386694	-0.558848	0.347802	-2.07629	-2.05947	-2.80597	-2.54107	-1.65201	-1.53549	-0.664704	-0.832818	-1.20892	-1.20272	-0.537751	-4.34055	-2.52716	-1.86397	-1.52057	-3.27293	-0.380208	-0.34883	-1.04948	0.131726	-1.84156	-0.250557	0.292912	-0.269395	-0.870032	-2.59311	-0.649891	-1.1552	-1.49304	-1.27985	0.0993776	0.169027	-0.559295	-1.19092	-1.21542	-1.49899	-0.620151	-0.445281	0.275111	-2.00791	-1.40337	-0.427917	-0.256225	-0.037763	0.480028	-0.657668	0.0213401	-0.393105	-0.741312	-0.962588	-0.281128	-0.57002	0.935494	-0.952324	-1.0809	-0.281725	-1.37561	0.0457976	-3.01072	-0.519416	-0.0612672	0.60353	-0.282842	-1.88693	-1.63704	-0.019133	-3.22001	0.176278	0.0769385	-1.82104	-0.856729	-0.809527	-1.01789	-0.565195	0.0119141	-1.00612	-0.961602	0.0346668	-1.04555	0.0701081	-0.891352	-0.39399	-0.359091	1.02193	-1.23351	0.544509	-0.343243	0.559149	-1.13838	-0.254897	-1.20704	-1.37846	-0.44878	-0.140855	-3.08219	-0.354157	-0.643268	-1.51849	-4.34055	-0.670379	-2.1444	0.573727	-0.93566	-0.0815111
ATOH8	0.00237221	-2.62485	0.0170683	0.536342	1.53755	3.46255	1.7249	-1.21548	-1.89233	1.50087	1.41664	2.82469	1.78788	-1.31931	0.14528	0.924739	1.12419	1.12419	1.12419	1.36799	1.38966	1.37066	2.09158	1.19845	0.62976	1.31938	1.01626	1.96918	0.788166	1.36117	2.47765	2.13124	-0.845838	2.09325	2.07334	0.643813	0.544027	1.61653	1.28114	0.892578	0.956612	3.07405	-0.276478	0.193785	2.51107	-3.52093	2.85363	-0.381105	1.87837	1.00449	-0.374533	0.928748	1.02523	-1.07875	0.480339	0.155632	0.455486	0.31363	0.971817	2.53091	-0.379375	0.347802	-1.03659	0.507197	-0.242533	0.278222	0.586009	0.978772	-0.247666	-1.20618	-0.94966	0.53576	2.1368	-1.54628	0.170026	-1.36811	-1.70931	-0.12832	-0.271877	1.55395	2.1333	1.38231	1.00107	1.1324	1.65492	3.16316	1.5418	1.13894	1.83882	1.81269	-0.389993	-0.844689	0.604992	-1.14413	1.06661	1.0634	1.75943	-1.49899	2.36735	0.969236	3.47268	1.28726	1.14971	1.12741	1.08854	2.52415	-0.382867	2.42094	-0.336274	2.58819	1.80702	-0.351678	1.18077	0.230211	0.520855	1.81082	2.08272	2.95052	0.155046	-0.22846	2.92518	4.14253	-0.517276	1.02429	1.51797	1.6726	0.550483	1.37513	2.50375	1.5326	1.70227	1.3458	2.58489	1.28216	1.97767	2.16731	2.70535	0.373239	0.898151	3.34681	0.0403139	2.19558	1.22333	1.37823	0.509984	2.45887	1.3394	1.59391	2.3401	1.98749	2.26515	1.96862	1.66655	0.35466	-0.0412412	3.0419	1.4118	0.037943	0.0485092	0.846045	2.23483	2.31345	-1.31108	0.107312	2.31417	1.45232
NPM3	0.00237768	-2.62385	0.0171017	-0.233897	0.959876	1.2798	0.296705	0.329661	1.88814	1.13482	0.826376	1.21427	0.478119	0.355183	0.971793	1.18151	0.780899	0.780899	0.780899	0.781763	1.15138	1.43454	0.985659	1.39916	1.4367	0.854068	1.15056	1.44199	0.199655	0.256548	1.81773	1.2991	1.25199	0.695804	0.358086	0.989952	0.665482	1.02519	0.607178	0.959505	1.28458	0.683432	1.39134	0.101857	0.229077	0.836871	1.29809	0.530146	1.0715	0.561938	0.869145	1.21726	1.59849	0.738615	1.27523	-0.110842	0.588261	1.11842	0.815618	1.64616	1.36025	1.59021	1.38708	1.76679	0.340983	1.39009	0.908784	0.744319	1.07786	0.605559	0.261901	0.819492	0.542234	0.98186	1.05428	2.13341	1.23719	1.34357	1.2546	0.851285	0.626205	0.642102	1.46834	0.70645	1.23108	1.37037	0.461278	1.0198	0.949245	1.41644	1.02696	0.23026	-0.275712	0.673182	0.744148	0.637322	1.03642	0.341565	1.10683	0.734826	1.15018	0.479704	0.181455	-0.234296	0.879768	0.522625	0.569943	0.436524	0.985824	0.906269	0.467016	0.564951	0.243615	0.124028	1.22806	0.712513	1.05113	0.363514	1.42309	0.276153	1.28704	0.307895	0.950407	0.60353	0.722263	0.592738	0.926021	0.72809	0.838496	0.440911	1.46018	0.940069	0.55982	-0.474961	-0.273692	0.989742	1.10234	1.40099	1.02322	-0.622965	0.97897	1.19259	0.151188	0.916723	1.24435	0.511205	1.05613	0.774132	0.70729	1.1855	1.67239	0.630281	0.328349	0.290195	0.634711	0.614198	0.929621	1.12907	0.374977	1.48364	-0.0815015	1.24202	1.02137	1.58299	0.302138	0.832738
LNP1	0.00237861	-2.62368	0.0171023	-0.341773	-0.499383	-1.64537	-0.259559	-0.546222	0.499213	-1.03378	-0.24753	0.940721	-2.12973	-0.590195	-0.227056	-0.259848	-0.695546	-0.695546	-0.695546	-1.42446	-0.0288923	0.0894568	0.082255	-0.23679	-0.199563	-0.439553	-0.568663	0.565414	-0.671591	-0.776423	1.01853	-1.87496	-0.549737	-0.469132	-0.862477	-1.50644	-0.832372	-0.298395	-0.183114	-0.790172	-0.144031	-0.55552	-0.276478	-0.157403	-0.900036	-1.50876	-0.733186	-0.959418	-0.799986	-1.76626	-0.374533	0.195424	-1.39461	-0.671969	-0.289232	-0.706172	-0.790576	-0.320479	-0.993697	-1.25485	-0.219779	-0.528697	-0.0171457	-0.111122	-0.710351	-0.735968	-0.642045	-1.173	-1.08241	-1.43673	-1.07348	-0.557423	-1.43791	0.238337	-0.259354	0.0102639	-0.447679	0.371357	-0.764677	-0.456769	-1.2011	-0.756682	-0.105117	-0.0900761	-0.0620619	-1.41701	-0.255832	-0.210985	-1.81326	-0.314293	-0.596917	-3.54613	-0.348933	-1.14413	-0.801495	-1.55276	-0.926948	-2.54679	-0.52793	-1.76596	-1.72886	-0.62776	-0.500761	-1.43575	-0.860503	-0.586632	-0.300877	-0.763814	-1.24906	-0.393105	-1.46204	-0.582668	-0.474328	-1.38726	-0.798685	-0.71244	-0.597496	-1.70318	-2.20175	-1.65553	-0.470326	-1.42079	-1.6939	-2.34838	-1.6202	-0.581602	-0.301516	-1.38019	-0.122222	-2.61611	-0.433265	-0.658577	-2.20441	-1.52619	-2.63954	0.316626	-0.764251	-0.4207	-0.961602	-3.00745	-0.36861	-0.404402	-1.41174	-0.63843	-0.440857	-0.610992	-2.32389	-1.31599	-0.000889253	0.559149	0.153479	-0.936299	-0.391904	-1.60493	-0.922289	-0.571141	-2.42046	-0.599101	-1.17367	0.0680995	-0.76909	-1.3337	0.324006	-0.742866	0.245649	-1.09741
ABCA10	0.00238566	-2.62239	0.017147	-0.254319	1.52687	0.693441	2.10974	0.870759	2.05019	1.42426	1.76284	2.45461	1.89599	1.24925	1.75277	1.39941	0.520189	0.520189	0.520189	1.24223	1.55112	1.51554	1.44691	1.51896	1.96902	1.18031	1.76723	2.31013	1.34296	1.6689	2.38657	1.68701	1.3413	1.52413	1.06382	1.37371	0.665482	2.18769	1.93683	1.40592	1.77688	1.38716	1.24981	2.40859	1.10105	1.76965	0.968652	1.48364	1.89698	1.61646	1.84952	2.14801	2.30201	1.55622	1.15583	2.14822	2.1413	1.9779	1.99055	1.80722	1.45794	1.52716	1.35214	1.55859	1.851	0.96158	1.23963	0.11633	1.58953	0.777026	2.07804	2.2662	0.720779	1.33297	1.65645	2.5901	1.5212	1.48968	1.93506	1.24498	1.11774	1.38231	1.38621	2.32032	1.79482	0.79911	1.73395	2.14183	1.36604	0.419114	1.31996	1.67939	1.60096	-0.471535	1.55264	1.99443	1.22471	2.18749	1.52797	1.42858	1.117	1.50548	1.5567	1.72496	1.45177	0.803091	1.35659	1.17162	0.873341	1.97143	0.293296	1.52139	1.89181	1.41749	1.03975	1.69062	1.47393	1.47586	0.590236	1.6877	-0.470326	1.24636	1.21538	0.60353	1.27643	1.28475	1.5795	1.17575	1.88787	1.14442	2.17342	1.67976	0.187584	0.989344	0.912911	1.44692	1.01946	1.13245	0.831301	1.15333	1.96079	0.905878	1.06349	1.75294	1.27028	1.67191	0.635106	-0.226685	0.659883	2.16976	2.17101	1.67992	1.39302	0.475543	1.61159	0.819345	0.929621	0.764292	0.446229	0.533987	0.880324	1.09335	1.9118	1.44456	1.70875	1.45232
AC245052.3	0.00238737	-2.62208	0.0171533	0.410795	0.796169	1.43208	-0.359931	1.18488	1.05206	1.47578	0.443073	0.271494	1.71102	0.252544	0.686237	-0.18213	-0.0401579	-0.0401579	-0.0401579	0.991727	1.89851	0.0894568	-0.412175	0.297763	-0.12165	2.2129	0.377539	-0.501047	0.523713	-0.441216	0.865037	0.426923	-0.660995	1.16861	-0.673393	0.643813	0.722579	-0.298395	-0.00842391	1.35711	1.11497	0.926339	0.204697	0.280205	-2.08021	0.532428	-0.733186	1.05522	1.1039	-1.5789	1.41124	0.723138	0.542068	0.803788	0.0151869	-1.73773	-1.67238	-0.489243	0.686261	0.425706	0.115717	-1.19875	0.0714529	0.787565	0.794766	1.42341	-0.136628	-0.255603	-0.077075	0.185883	0.261901	-0.226749	1.19381	0.186209	0.934465	1.01526	-2.49343	0.245346	1.76746	1.40772	-0.125126	0.23033	-0.975162	0.616247	1.44441	1.17647	1.19494	0.346238	-1.11736	0.0374113	0.562579	-0.941801	0.643254	1.37981	1.67615	-0.776518	1.03642	0.116983	1.46203	0.554303	-0.851981	0.530347	-0.641612	-0.651611	0.822486	2.00197	0.810277	1.52714	1.40539	1.12813	1.31029	-1.64433	-0.69746	-0.251412	0.472	0.228007	-0.0142207	1.2754	0.00208558	1.29978	1.14803	1.27884	1.74887	1.5799	1.86254	1.17606	-0.890996	0.785263	-0.962841	0.945759	-0.857082	-1.32249	1.80135	1.70092	1.52753	-0.692201	1.86606	1.6273	1.02322	0.321133	-1.4124	0.361984	0.523043	0.615407	0.634975	0.454392	2.23597	0.686618	0.452952	1.98749	0.738984	1.60709	0.664067	1.69351	0.868646	0.614198	1.48446	0.864491	2.06546	0.763555	1.58747	1.40859	-0.0456196	0.925626	0.770968	1.68446
FKBP11	0.00239065	-2.62148	0.0171709	-0.174111	4.4908	4.75627	4.95604	5.03173	5.18045	4.80501	4.50468	3.65093	4.05485	4.18149	4.66432	4.97221	4.29902	4.29902	4.29902	4.41459	4.00852	4.37377	4.39105	4.43748	4.30482	4.53681	4.97686	4.58379	4.33483	4.65793	4.51609	4.75124	4.48112	4.67441	4.47706	4.75395	4.63397	4.67151	4.45741	4.6912	4.51609	4.36903	4.19146	4.18829	4.05881	4.65725	4.1916	4.71674	4.61104	4.6081	4.94047	5.20648	4.28808	4.75888	4.81666	4.01282	3.7227	4.9579	4.30543	3.97826	5.23069	4.26568	4.86247	4.92525	4.52587	4.70778	4.69553	3.21903	4.54927	4.49701	4.29236	4.44558	3.88338	4.06268	4.84406	5.22072	5.452	4.93355	4.68999	4.29533	4.38675	4.6261	4.53648	4.13381	4.79908	5.01356	4.82052	4.16754	4.32906	4.46719	4.23354	4.23186	4.2738	4.42499	4.21824	4.13252	4.12085	4.07507	4.68062	4.31236	5.49233	4.58569	4.33848	4.3036	4.00847	4.18881	4.59824	4.17993	4.36617	4.2351	3.67254	3.85064	4.19018	4.19199	4.54321	4.5059	4.01655	4.3622	4.5452	4.40474	4.64411	3.88206	4.5258	4.80636	4.60147	4.19423	4.09937	4.12594	4.47186	4.73387	4.31971	4.29841	4.43215	4.58199	3.89029	3.75998	4.17706	4.559	4.93335	3.86035	4.40271	4.26118	4.60725	4.50864	4.41953	4.96852	4.40438	4.52663	4.13954	4.51872	5.10289	4.18501	4.17256	4.55914	4.00348	4.33375	4.52366	4.11054	4.40087	4.86639	4.44726	4.28991	4.24027	4.13681	4.13866	4.19078
SEMA4D	0.00239292	-2.62107	0.0171812	0.247361	9.41297	10.2209	9.678	9.64733	9.26028	9.80097	8.48059	8.30363	9.39119	9.60928	9.05013	9.64895	9.06789	9.06789	9.06789	9.59148	10.1351	8.82273	8.63385	9.04519	8.2442	9.37016	8.89685	8.29699	8.51082	8.93053	9.3459	9.50367	8.85033	9.88506	9.11032	9.62129	10.0666	8.83385	9.09755	9.60526	10.1611	8.79501	9.30265	8.76693	8.82894	9.58501	9.0443	9.60778	9.07281	8.78063	9.46011	9.20622	9.34995	9.13055	9.76214	9.65605	9.05396	9.41028	9.15917	8.55298	9.30257	8.99423	9.12224	9.30798	8.87265	9.96645	9.2266	9.17272	9.29516	9.52261	9.38127	9.23519	9.25461	8.4793	9.05571	9.49381	8.97205	8.95499	9.11253	9.36547	9.32057	9.18313	8.87468	8.68063	10.1109	9.88517	8.87764	9.58327	9.15012	9.33571	8.95158	8.9339	9.22453	9.95998	9.09331	8.61853	8.67757	9.08883	9.20215	10.0107	9.88769	10.0986	8.61969	9.4158	9.29261	10.0786	8.89444	9.13205	10.6914	8.90576	9.99439	8.94376	8.79855	8.83408	9.38695	8.9378	9.15197	9.63031	10.093	8.79603	10.698	9.02756	10.2817	9.54054	9.84922	8.83365	8.57164	9.74173	9.02402	9.48481	9.31454	8.67069	10.7569	10.522	9.36934	9.05423	9.44007	9.44709	9.47115	9.38332	8.81011	9.12077	9.32741	10.0329	9.25108	9.34689	9.57487	10.4977	9.05574	9.57836	8.85318	9.25458	8.60931	9.46971	8.88068	10.2927	10.305	8.86031	10.2119	9.56324	9.70352	10.1458	8.63054	9.83728	9.09358	9.42441
CACNA1A	0.00239521	-2.62066	0.0171822	0.449245	2.81974	2.77844	1.8649	2.3598	1.22497	3.1265	3.11581	4.85979	2.98762	1.42472	3.12988	2.63162	1.65007	1.65007	1.65007	2.71529	3.90134	1.37066	2.8832	3.1689	3.00402	2.349	2.96552	2.71876	2.70665	1.73657	4.65916	2.51616	1.17309	2.7896	1.35197	3.68711	2.81326	2.33692	2.57168	1.72727	3.05926	0.645135	2.34327	2.7639	2.83995	0.925576	2.05862	1.76053	2.00385	2.36328	2.42788	2.00387	1.55852	1.24033	2.99918	1.08123	2.18389	2.00992	2.80586	4.409	2.01831	2.2477	0.798463	1.46211	2.04352	3.2259	1.39518	0.30074	2.37205	3.6548	1.59935	2.21272	2.96109	0.919367	2.3613	1.09352	1.3382	1.34357	2.45983	2.34687	1.3537	2.23246	1.34333	1.54474	1.19785	3.53093	1.1143	1.53626	0.068887	1.12486	2.43367	1.71168	3.83541	3.11251	2.43248	0.392342	1.71822	1.41552	2.65981	3.90913	2.11737	2.74954	1.92463	2.97145	1.72616	2.41719	2.42926	2.89212	4.78683	3.91156	3.76696	2.40749	2.13141	2.03075	2.31327	2.40182	3.94785	1.95011	3.51329	3.83356	3.12373	3.13772	3.05239	2.13293	3.48505	1.59027	2.78821	3.18416	1.69475	4.20762	3.45724	3.08083	4.64524	4.49415	2.352	2.79513	3.46168	2.06548	0.865113	2.99983	2.22972	2.11947	3.61978	3.68474	0.955713	2.24103	3.84141	4.46221	3.25544	4.27522	2.80394	2.95949	2.11302	3.39213	2.41818	4.64826	2.54146	2.48741	2.33319	1.9243	2.59709	3.6766	1.50755	2.80122	1.64466	2.42328
CXCL8	0.00239525	-2.62065	0.0171822	-0.586146	2.33215	1.97884	1.04995	2.20933	2.22331	1.79258	1.27994	1.51326	1.99657	2.84088	3.82142	1.69548	3.04466	3.04466	3.04466	0.101419	1.06232	0.942973	2.10636	4.45511	1.83866	0.726571	1.50837	1.24429	2.95286	2.85326	1.01853	1.8567	2.66945	3.53366	2.50386	0.80242	1.48681	2.17555	2.03322	2.96473	2.44714	2.53928	2.13093	1.94939	0.82446	1.92116	2.73897	3.26319	3.79599	-0.787499	-0.00939696	3.33332	2.17559	3.49419	1.96135	0.691422	-3.11462	2.24332	2.95373	3.67844	3.497	1.84414	1.87951	3.94911	2.77356	1.13248	3.05825	1.5148	2.38671	1.51892	4.0054	2.11117	-1.43791	5.25179	3.06445	-0.845756	1.58425	-1.22421	2.34544	2.22988	2.10124	3.40981	3.52283	1.95366	3.50834	0.565524	2.94924	-2.15899	-3.20882	-1.88159	2.8248	2.65998	2.8486	1.45244	2.5009	1.82674	3.38398	-1.07224	1.29533	-0.264806	1.04825	3.09901	2.78368	1.09172	4.08353	1.96448	0.7729	2.06562	-0.0883019	0.799641	-0.741312	0.708346	2.76667	2.4041	-0.683514	2.41452	2.96555	0.527276	1.19507	2.82951	-0.080166	3.61576	2.11601	2.84382	0.337383	3.0404	3.96502	1.97569	2.11718	0.715306	0.696283	2.23955	-0.474296	0.549987	1.25271	-0.146109	2.93751	1.48044	-0.742089	2.03534	3.64642	2.5255	0.523043	0.499149	1.88785	1.06051	1.71471	1.66433	2.38452	-0.233818	1.39543	-1.80609	-1.40229	0.587075	2.63206	0.881719	1.61965	3.29606	1.61802	1.99831	0.0491358	0.581896	2.4015	-0.742866	1.35536	1.42049
MAP4K2	0.00239558	-2.62059	0.0171822	-0.161717	5.83538	5.66866	6.08109	6.18352	5.84149	6.25086	5.77063	5.34071	5.86913	5.71641	5.94328	6.45131	5.48391	5.48391	5.48391	5.93264	5.5488	5.86667	6.17116	6.3912	5.64005	5.35839	5.56809	6.43261	5.60406	5.24486	5.29169	6.05035	6.08297	6.1376	6.10256	5.43103	6.32236	5.87926	5.9443	5.81596	5.95664	5.78338	5.41347	5.77901	5.35988	5.77204	6.037	6.24468	6.02037	5.79744	5.88068	6.25253	6.13633	6.10814	6.71445	5.31291	5.7824	6.60167	5.78513	4.99563	5.9365	5.65155	5.78469	5.87246	5.72537	6.05224	6.17511	6.35895	5.97498	6.18642	6.33523	5.90483	5.61947	5.80568	5.85215	5.47579	6.10923	5.59888	5.60761	5.78317	6.07223	6.17008	6.17854	5.61488	6.26593	5.08716	5.5484	5.71991	5.54459	6.24421	5.89102	5.84828	5.51573	5.96338	5.64153	5.33707	5.50534	5.35423	5.43616	5.35091	5.90819	6.06621	5.79182	5.46761	5.51339	5.94125	5.65314	5.73451	6.31999	5.75946	5.18081	5.62314	5.9358	5.64834	5.54463	5.83011	5.73608	5.26506	5.3433	5.55611	6.39026	5.87046	6.0978	5.8499	6.00272	5.79394	5.50778	5.90803	5.71754	5.76156	5.61473	6.07595	5.65586	6.17243	5.7784	5.94794	5.69075	5.37375	6.18234	4.93419	6.06337	5.74263	5.37556	5.978	5.60649	5.72324	5.78358	5.92228	5.89814	6.22519	5.93166	5.05199	5.58073	5.8813	5.6089	5.8516	5.89794	5.5037	6.34224	5.63947	5.3664	5.75826	5.8173	5.21948	5.68021	5.51885
EIF1	0.00239656	-2.62041	0.0171833	0.302173	8.40518	8.33544	8.4886	9.47537	7.54804	8.18925	7.57862	7.6536	7.75073	8.9838	7.70215	9.01034	8.00611	8.00611	8.00611	9.73198	7.72768	7.93273	8.23383	8.86049	7.91218	8.15306	7.84594	8.42682	7.73143	7.83888	7.51283	8.0141	8.42974	8.43085	8.71391	8.41687	8.18934	7.73753	7.58211	7.8299	7.78278	9.13254	7.53297	7.27707	8.15764	7.5994	8.58568	8.02339	8.13868	7.91795	7.57609	7.92906	7.88266	8.33162	8.34148	7.64338	7.51621	8.22119	8.11023	7.95873	8.06698	7.74834	7.69979	7.95589	7.77335	8.43943	8.41063	9.46111	8.1062	9.58153	8.01341	7.64121	8.21972	9.30024	7.95397	7.51114	8.5076	7.7948	7.40961	7.73046	8.18737	8.18901	8.77155	7.29256	7.96981	8.54041	7.65718	9.2295	8.19377	8.97995	8.1633	8.40068	7.90765	8.00351	8.70117	8.18879	8.05269	8.01719	8.3034	8.19967	7.86045	8.62119	7.95235	8.10145	7.93865	8.12056	7.51802	8.11087	8.90017	8.22577	9.47646	8.90171	7.86835	8.16237	8.36977	8.05617	8.36076	7.8517	8.21263	7.56454	8.71844	7.95684	8.82116	8.357	8.53833	9.29253	8.10861	8.87586	7.99676	7.80894	7.7651	7.61306	8.2752	10.4425	8.58568	8.79038	8.39299	7.7578	8.98212	8.07582	7.6197	8.57313	8.66204	8.7981	8.05205	8.05577	8.02341	8.96099	9.29853	9.04078	7.79994	8.8956	8.46813	8.38819	8.1808	8.44105	8.99866	8.74243	10.1961	7.57481	8.37854	8.64931	8.01128	7.70248	10.8319	7.58787
ARL15	0.00239919	-2.61994	0.0171961	-0.16918	4.78226	4.52515	4.613	4.97456	5.14321	4.99135	4.17365	4.25938	4.59894	4.54938	4.45852	4.81763	4.65062	4.65062	4.65062	4.70117	4.83766	4.20088	5.23989	4.94675	4.98859	5.07404	4.82444	4.74014	4.469	4.74676	4.86887	5.14998	4.99392	4.83271	4.68574	4.75395	5.47945	4.59834	4.55109	4.68627	5.53148	4.87845	4.00581	4.3011	4.40813	4.82037	5.14122	4.56787	5.02253	4.6081	5.30918	5.32952	5.10389	4.98295	5.37762	4.73338	5.42662	5.29813	4.52311	4.30041	4.66469	4.76652	5.19381	5.013	4.43512	4.87063	5.07502	5.71612	4.72102	5.21127	4.89997	4.24177	5.0686	4.1571	5.03457	4.50807	5.29437	4.65868	4.80268	4.99117	4.72058	5.12615	4.87625	4.20516	4.73972	4.36894	4.19386	4.7574	5.15468	5.30309	4.24909	4.47934	4.49392	4.98303	4.65951	4.54654	4.34717	5.35851	4.18369	4.75815	4.56792	4.74158	4.48543	4.61777	4.55066	4.75336	4.42233	4.71501	5.2051	5.18812	5.18703	4.35442	4.72263	4.50919	4.36403	4.61725	4.51504	4.47686	4.53478	4.08213	4.55521	5.03273	4.92472	4.65884	4.65618	4.62476	4.60764	4.6415	5.14354	4.33098	4.59945	4.49808	4.73877	5.07488	4.90136	4.7016	4.88443	4.3772	5.18499	4.34863	4.10126	4.53096	4.66873	4.63797	5.02923	4.70493	4.9164	5.07115	4.30661	4.63181	4.70683	5.1893	4.89826	4.58624	4.85735	4.76041	4.83284	4.61002	4.99217	3.73181	4.41128	4.20188	4.52811	4.23457	5.3593	4.35975
SMTN	0.00241709	-2.61671	0.0173184	-0.304739	2.28027	1.24732	1.7731	3.99993	2.28973	1.62014	2.42193	4.22887	1.86085	1.19493	2.24139	2.33388	1.47686	1.47686	1.47686	2.36924	2.64496	2.21851	2.59964	3.15664	1.83866	1.48614	1.93793	2.55757	0.881719	1.5979	3.4976	2.36179	2.49877	2.3811	1.90553	1.97191	3.14104	2.15095	2.43721	1.89052	2.12847	1.38716	1.52022	2.12312	1.72477	1.80125	2.28353	2.2579	1.91535	1.87882	2.8728	2.85071	1.74814	2.17679	3.65642	1.998	2.4513	2.68135	2.19461	2.94286	1.40992	1.46122	1.63978	2.3339	1.49139	2.4266	2.60202	4.26781	2.09699	3.36328	3.32386	1.5286	1.83452	1.85105	2.13541	2.35613	2.74782	2.24966	1.93506	2.95375	1.83504	2.32462	2.07777	1.47801	2.03951	1.7785	1.50009	2.02294	2.30144	2.7747	2.04547	1.50612	2.59895	2.12072	2.04951	1.68135	1.75943	1.7904	1.67103	2.36136	1.8203	2.13211	1.57273	1.79321	1.59548	2.47166	1.40626	2.12631	2.78292	2.74008	1.67155	1.8806	1.93136	1.6457	2.18273	2.10537	2.53317	2.09641	1.8835	1.19106	1.70582	2.489	1.80356	2.08374	2.77343	1.25833	1.35231	2.81011	1.50156	1.5326	2.28923	1.02535	2.43644	3.28229	2.48681	2.88685	1.98004	1.22763	1.64592	1.77578	1.488	2.03912	1.69275	2.49161	2.00056	1.90177	2.40933	2.45542	2.21448	3.69541	2.01716	1.31863	2.34867	2.26274	2.1224	2.82095	2.64018	1.98496	2.63715	1.45764	1.4988	2.26214	1.27434	1.95855	1.88553	1.35465
TCEANC2	0.00242028	-2.61613	0.0173352	0.114358	4.97221	5.04083	4.44468	5.39631	4.9055	4.9555	4.88399	4.41201	4.85256	4.99115	4.72596	4.7374	5.01143	5.01143	5.01143	4.94015	5.05905	5.0092	4.81652	4.51157	4.84316	4.65971	5.04599	4.92408	5.0554	5.02568	4.71639	5.1095	4.66536	5.1749	4.8392	5.16265	5.20426	4.92468	4.92944	4.90579	4.61219	4.84927	5.04345	4.6706	4.96111	4.82422	4.77922	5.23675	4.88482	4.78918	4.89002	4.9997	5.11427	4.92554	4.72874	4.99086	5.16214	4.69286	4.93025	4.64045	4.89579	4.97285	5.2207	5.22041	4.8025	4.88266	4.71338	4.55463	4.79156	5.0394	4.51019	4.75895	5.06033	4.92199	4.7933	4.98184	5.01432	4.87358	5.13336	4.83111	4.75704	4.86928	4.74649	5.05517	5.13593	5.02513	4.92862	5.01534	5.26026	4.68207	4.66029	5.0348	4.77378	5.13419	5.14328	4.7685	4.87817	5.2793	4.89361	4.95763	4.98833	4.98114	4.90021	5.09653	4.87507	5.2447	5.16339	5.17796	5.13365	4.60326	5.61395	5.00746	4.83898	4.72887	4.74688	4.90523	4.85698	5.22187	5.01633	4.79669	5.14222	4.66601	4.91854	5.12778	5.02233	5.05515	5.10643	4.67969	4.92973	4.89972	4.94674	4.87452	4.97623	4.85124	5.01727	4.72042	4.90478	5.34574	5.22785	5.02671	5.02561	4.88999	5.38122	5.02715	4.98098	5.0036	5.56271	4.68179	4.87489	4.90469	4.73178	5.23534	4.94779	5.1026	4.8142	5.03883	5.23415	5.02704	5.05905	5.52832	5.59747	5.16078	4.93905	4.7971	4.90778	5.28255
AC109927.2	0.00243422	-2.61364	0.017429	0.712921	-0.36528	-0.518506	-0.259559	-3.14683	0.1446	-1.03378	-4.34055	-3.41295	0.049131	-2.46497	-2.31977	-2.41095	-2.38543	-2.38543	-2.38543	-1.91688	-2.85718	-2.9725	-2.46587	-1.21771	-1.36734	-1.21229	-1.53384	-2.98073	-1.13835	0.0592382	-1.63496	-1.65612	-2.14039	1.89865	-2.6004	-1.27753	-0.407942	-0.168874	0.0972919	-1.672	-1.64585	-1.72843	-1.00357	-2.68716	-3.00918	-2.62034	-0.733186	-2.50511	-0.925145	-0.209685	0.346189	-1.22216	-0.33264	-2.59931	-2.04929	-1.73773	0.523401	0.412767	-0.855944	-2.0942	0.115717	-3.13618	-0.111543	-0.876262	-1.81885	-1.26282	0.169558	1.21142	-2.26577	-2.49511	1.2055	-1.60196	-3.14169	-2.20552	-1.74854	-0.0727867	-2.49343	-0.633936	1.54855	-1.58908	-1.78414	-2.04033	-4.34055	-2.01647	-0.914989	-0.160535	-2.52448	0.472603	-0.196746	-0.396232	-1.71654	-1.55918	-1.76304	-1.37603	0.266672	1.65932	-1.57637	-1.49899	0.372722	0.554303	-0.0622711	1.80192	-1.28309	-2.25493	0.762835	-0.828435	-0.4698	1.05157	-1.87739	-0.891781	-1.17989	-2.29371	-2.29282	-0.979541	-4.34055	-2.0811	-2.39226	-3.30888	-2.63156	-1.87438	-0.627972	-2.66742	1.85626	0.60353	-2.21814	-2.85969	-1.63704	1.4119	-1.83032	-1.16011	-1.73354	-0.57251	0.290026	-1.52619	0.579104	-1.15829	-3.19374	-1.74401	0.348196	-0.323138	-3.03652	1.07661	-2.93254	-1.53164	-1.3473	-0.73766	0.40871	-0.993365	-1.25562	-1.30269	0.648716	-1.17233	-2.22538	-1.01047	-0.746612	-0.748751	0.509687	-3.17867	2.49316	-4.34055	1.99657	1.31097	-2.68542	2.41297	-0.39683	-1.29462
SNRNP25	0.00244076	-2.61248	0.0174673	-0.250236	1.30129	0.874507	1.67505	0.967696	2.05019	1.06925	1.70299	1.8526	1.19449	0.781031	1.49396	1.23914	1.1005	1.1005	1.1005	1.66614	-0.485548	1.8482	1.24803	2.10841	1.83866	0.511333	1.27342	1.99739	1.24073	1.02465	1.76084	1.2991	1.42541	0.570636	1.19094	0.698642	1.41933	1.44501	0.838206	0.408792	1.0537	1.54108	1.65734	0.993522	1.19838	0.532428	1.35582	0.932802	1.36675	1.34268	0.912357	1.6442	1.53811	1.73394	1.31293	0.634364	1.02303	2.02567	0.971817	1.55835	1.98592	1.99156	1.51896	2.00457	1.62878	0.867884	1.2064	0.786137	1.2798	0.930262	1.40426	0.955928	0.604237	1.59529	1.38656	1.60188	1.79438	2.82413	1.42523	0.851285	1.32623	1.15014	2.12917	1.31553	1.01917	0.952412	1.75183	1.06062	0.360752	1.79433	1.16457	1.48759	0.948415	0.61108	1.23677	1.44437	1.10195	0.998407	1.46203	0.817267	1.36327	0.99442	1.54049	0.769115	1.61248	0.803091	1.63178	0.616545	0.0213401	1.09845	-0.133185	1.29015	1.47649	1.32466	1.31373	1.41523	0.877305	0.968426	0.966087	1.47231	1.24218	1.4878	0.850041	-0.102526	-0.490867	1.48028	1.72912	0.89323	1.88787	0.764436	1.42685	2.1283	0.475373	1.91544	-0.598327	1.2537	0.630119	1.13245	0.96204	0.699815	1.13001	0.712189	0.678282	0.961347	1.96925	0.982285	0.324596	0.593451	1.58736	0.939913	1.71749	0.835498	1.39302	1.22674	0.634711	0.0880235	0.704783	1.16881	-0.0461166	1.99831	0.880324	0.970855	1.99095	0.573727	1.12423	0.446854
E2F3-IT1	0.00244128	-2.61238	0.0174673	0.281322	3.29429	3.75602	2.33513	3.76389	3.21567	2.65395	1.82031	1.03778	2.81474	3.08444	2.85683	3.0889	2.85237	2.85237	2.85237	3.2111	3.98852	3.06374	2.20577	2.79459	2.24382	3.86531	2.58549	1.91104	2.60058	3.73708	3.2306	3.48712	2.48577	3.77973	2.88099	2.97396	4.10514	2.55886	2.82351	3.56825	3.2557	3.15123	2.4442	2.39896	2.46291	3.8439	2.90288	3.11624	3.1581	2.89306	3.66181	3.18076	2.99875	3.13131	3.78941	3.97311	3.95563	3.37136	3.31634	3.04332	3.10306	3.76231	3.11879	2.7644	2.41677	3.29053	3.70721	2.86625	3.49934	2.92646	3.42456	2.78158	3.00772	2.13849	3.09271	3.34116	3.00755	2.5184	2.8558	3.57043	3.04318	3.13862	2.36182	3.16727	3.93867	3.51461	2.29357	3.56105	3.83574	2.78403	1.89538	2.31588	2.59895	3.62574	3.17257	3.9128	2.64277	4.43322	2.47156	3.85649	4.61918	4.02151	2.5364	3.00061	2.3401	3.98858	3.04551	3.49129	4.28605	2.81499	3.39994	2.92329	2.73349	2.34624	4.04296	3.20339	2.87594	3.44974	3.233	3.00837	4.25564	3.35896	3.88012	3.97994	3.88598	3.15222	2.54079	3.2567	3.06965	2.44689	2.81239	2.27481	4.14834	3.81988	3.81255	2.96259	2.22164	2.37364	3.40568	3.40925	2.43712	3.2868	3.56112	3.97324	2.99163	3.10095	3.95068	4.06678	2.62568	3.57128	3.25007	4.21595	3.11393	3.46694	2.97067	3.75888	3.98684	2.62233	4.28418	3.32756	2.79626	3.96033	2.33227	4.22931	2.75964	3.13218
TMEM120A	0.00244414	-2.61187	0.0174817	0.282503	4.90266	5.1237	4.68404	5.36328	4.53846	4.47868	4.37645	3.4481	5.68547	4.34942	4.61481	5.49268	4.0589	4.0589	4.0589	5.08685	5.01425	3.94716	4.36364	5.26501	4.40694	5.70556	4.12494	4.00842	4.16379	5.37796	4.52893	4.93516	3.8066	5.28691	4.26225	5.06951	5.5122	4.13574	4.36782	5.32448	4.66437	4.77362	4.2075	4.075	3.54236	5.10309	4.42528	4.69572	4.20353	4.16564	4.85722	4.49797	4.50339	4.24044	4.86187	5.88663	5.06579	4.4664	4.62075	4.12811	4.77305	4.97876	4.12507	5.1133	4.29419	4.62787	5.40479	5.58604	4.64686	5.11862	5.04472	4.01063	5.154	4.07348	4.58774	4.60478	4.49112	4.22175	5.21242	4.98086	4.7926	4.68162	4.36218	3.59483	5.91488	5.53442	4.90284	5.52769	5.37916	5.01092	3.97282	3.97014	4.5352	4.09711	4.58266	6.16995	4.24208	5.88536	4.69504	4.7265	6.06104	4.80979	3.50541	4.82488	4.84662	5.06372	3.80703	5.10821	4.64842	4.25877	5.53564	4.3841	4.6999	4.01762	5.97654	4.78074	4.15632	5.40152	4.51724	4.68837	5.5742	4.51056	5.64336	6.12979	5.05622	4.92894	4.14002	5.6783	4.71093	3.94002	5.14167	3.59487	4.96853	5.02296	5.98992	4.27903	4.51248	4.37026	5.22623	5.46181	3.77044	4.93231	5.02397	4.82768	5.1476	4.63954	4.66172	5.11581	4.38523	4.89609	4.70683	6.00559	4.61809	4.83529	5.28658	4.947	5.30858	4.64214	5.30409	5.50947	5.14325	5.10362	3.95459	6.45098	4.18446	5.09617
DANCR	0.00244671	-2.61142	0.0174941	-0.305525	2.13536	1.59585	2.45815	1.77284	3.10197	1.85228	2.59656	1.88774	1.35465	2.16523	2.30152	2.12043	2.61379	2.61379	2.61379	1.7609	0.0960209	2.83827	2.71983	2.28778	2.62903	0.586704	2.85837	3.07041	2.45597	2.4716	1.36238	1.74582	2.35604	0.735224	2.3046	1.78186	1.45347	2.43188	2.05962	1.87327	1.81431	2.06082	2.45499	2.59715	2.12206	1.87736	1.5661	2.00798	1.82107	1.97172	1.07332	2.89225	2.52579	2.55356	2.3172	1.31705	1.46426	2.66132	1.91557	1.43227	2.93511	1.89497	2.67147	2.26694	2.37832	1.54947	2.50969	1.35727	2.38671	1.70036	2.4925	2.38699	1.58062	3.12347	2.79023	2.79137	3.14634	3.00999	1.54855	2.36283	2.16465	1.95813	3.10826	2.77412	1.6792	1.37037	2.5904	1.44671	1.7151	2.58488	2.30562	2.59222	1.73101	0.844898	1.93546	1.86573	2.29596	0.707049	2.47156	1.60139	2.11737	1.8821	2.5767	2.2949	2.09608	1.14224	2.34262	1.52714	0.813629	1.92145	0.0957576	2.01082	2.71094	2.33438	2.39416	1.93946	2.14543	1.93074	1.56639	2.38733	0.994196	1.64559	1.08897	0.671685	1.72481	2.24337	2.55423	1.67652	2.45882	2.09019	1.08613	2.94152	0.385674	1.191	0.579104	2.37165	1.88959	2.72851	2.0356	1.10385	3.06847	1.69029	1.76383	1.64765	2.37973	1.64678	0.947835	1.14629	1.82081	1.00534	2.57801	0.206046	2.03796	1.19188	1.97973	0.190145	1.03013	2.40662	0.812629	3.0602	1.30322	1.24202	3.4188	0.638665	2.54235	2.1206
C12orf43	0.00245252	-2.61039	0.0175295	-0.174739	2.86138	2.96978	3.5097	2.87913	2.80772	2.87153	3.27843	3.55033	1.9303	2.83201	2.96304	3	3.11139	3.11139	3.11139	2.72707	2.43633	3.39872	2.87459	3.17499	2.92361	2.65943	2.77764	3.1605	3.0668	2.83793	2.22771	2.59292	3.0643	2.33052	3.16116	2.29021	2.13864	2.86897	2.86151	2.62667	2.61561	3.27552	2.84779	3.00502	3.0501	2.89718	2.93164	3.05152	3.08696	2.95505	2.60952	3.1121	2.94551	3.23537	2.47518	2.67221	2.83217	3.09361	2.70927	2.41902	3.23292	2.94689	3.34001	3.35396	2.94999	2.8749	2.82638	2.6568	2.96713	2.73168	3.00218	2.8321	2.94919	3.3712	3.01362	2.9258	3.07496	3.13962	2.34544	2.7744	2.97406	2.85161	3.56076	2.81525	2.60607	2.51263	3.39268	2.32051	3.16776	3.22188	3.14055	3.1291	2.71127	2.54279	2.77958	2.78651	3.04388	3.04777	2.86933	2.13899	2.3916	2.34512	3.26022	2.74893	2.9407	2.48496	3.24294	2.58128	2.02151	2.97871	2.07205	3.0089	2.96074	3.16943	2.67882	2.62593	2.6459	2.66413	2.42488	3.10143	2.83741	3.02734	2.69549	2.43699	2.34237	3.17359	3.08512	2.13812	3.01898	2.81657	2.93599	3.3524	1.80135	2.02507	2.36762	3.03456	2.50668	2.75004	2.72934	1.74383	3.411	2.86549	2.93366	2.64994	2.60017	2.74602	2.38877	1.91593	2.77776	2.54461	3.06178	2.43628	3.00975	2.57833	2.78291	2.03688	2.57512	2.50304	2.38851	2.93387	2.75856	2.27945	3.63135	2.23542	3.00058	2.60418
AC007240.3	0.00245512	-2.60993	0.0175365	-0.3005	-0.116327	0.370464	0.646334	-0.546222	-0.906741	-1.1856	-0.24753	0.217269	-0.384719	-0.590195	0.640406	0.815302	-1.30603	-1.30603	-1.30603	0.688401	0.509359	-0.569748	0.449803	-0.112861	-0.369273	0.258256	0.0510457	-0.857389	-0.319495	-0.776423	0.918036	0.106256	-0.350062	0.613577	0.123226	-0.611322	0.411399	-1.09096	-0.312556	0.926429	-0.144031	-0.6476	-0.508323	-0.215355	-0.900036	0.373324	-0.510505	0.350518	-0.57818	-1.26439	0.346189	-0.164551	-0.33264	-0.671969	0.723688	0.691422	0.230156	0.505527	-0.730205	0.133272	0.115717	0.419002	-0.0171457	-0.601421	-1.2382	-0.14153	-0.224528	-0.021161	-0.077075	0.478764	0.662014	-0.987155	-1.7124	-0.562158	0.222127	-0.463073	-0.830702	-0.899093	0.885012	0.550387	-0.203027	-0.421099	-0.514434	-1.06512	-0.914989	0.0352643	-0.487905	0.0545035	-0.102662	-0.0264025	-0.83857	-1.55918	-0.507566	-0.768987	-0.258508	0.161165	-2.78905	0.0336183	-0.00843378	-0.892437	-0.851981	-0.868954	-1.53459	-0.777972	-0.0283615	-0.828435	-0.4698	-0.379326	-0.0883019	-0.311154	-0.405441	-0.582668	-0.581584	-1.10307	-0.137186	-0.244672	0.0527401	-0.824041	0.0805919	-0.7723	0.400022	-0.218048	0.430842	0.00705853	0.399061	-0.0993586	-0.752259	0.248184	-0.122222	0.101773	-0.0116772	-1.32249	-0.0420996	0.621553	-0.481808	-0.565195	-1.09267	-0.4207	-0.465035	-1.0019	-0.510434	-0.296193	-2.23373	-0.63843	-0.718282	-0.87653	-0.619634	-0.729867	-0.792981	-0.393313	-0.306563	0.835498	-0.197965	-0.856568	-0.320139	-0.140855	-0.739103	0.200141	0.446229	0.0680995	-0.384714	0.271813	-1.0778	-0.742866	-0.39683	-0.384724
F2RL3	0.00245521	-2.60991	0.0175365	-0.402665	1.23919	0.370464	1.7731	1.92544	1.11203	1.37083	1.57528	2.46628	0.38223	-0.251646	2.04431	1.94102	0.408844	0.408844	0.408844	1.24223	1.36505	-0.338606	2.04631	2.4772	1.24413	0.658332	1.44007	2.14341	0.0464664	0.0592382	2.00084	1.2991	0.982633	1.65322	0.482599	0.751464	1.61297	0.585515	1.28114	1.90757	1.92109	0.48089	0.042475	0.680507	0.318384	0.330647	1.00519	1.94603	0.860171	0.913749	1.25215	1.05116	1.02523	0.896339	2.90358	0.746308	0.588261	2.28317	0.730681	2.12508	-0.00928203	0.272905	0.849468	1.55859	0.833185	1.24856	2.33621	2.99664	1.00373	2.55439	1.57893	0.182219	1.69901	-0.107088	1.26764	0.751224	2.06877	1.21499	0.572691	1.468	1.21081	2.26771	1.91159	-0.308279	1.05672	0.62756	1.16856	0.696306	0.603391	2.6373	0.562579	0.23026	1.00828	1.48743	1.06661	0.959106	-0.140414	1.51108	-0.208672	0.932718	-0.222932	2.0477	-0.044414	-0.535433	-0.256225	0.669663	-0.4698	0.285042	2.04766	1.852	1.00683	-0.501492	0.527889	0.124028	1.19833	0.228007	1.59119	-0.37509	-1.87102	0.165568	0.994196	1.24636	1.25517	1.12496	1.5455	-0.320424	-0.119884	1.82023	-0.808421	0.664444	1.08613	0.032711	1.86911	2.62175	1.44161	1.90744	0.684932	0.257717	1.36791	0.999482	0.185376	-0.195537	0.678282	1.70126	1.19106	-0.0218658	0.563517	1.87693	0.0733582	3.11813	0.694556	0.835498	1.36258	1.00368	0.89539	1.89288	1.16888	1.00284	1.52234	-1.15538	-0.76909	1.50002	0.150998	0.0124909	0.958388	-0.501827
MBOAT7	0.00245855	-2.60932	0.0175542	0.311482	9.12743	10.1881	9.30553	9.91929	8.44868	9.02913	7.97338	6.54569	9.27627	8.81244	9.00224	9.51737	8.17266	8.17266	8.17266	9.36579	9.84417	7.83551	8.33081	9.00781	7.89588	9.92681	8.50647	7.98017	7.95372	9.32798	8.78467	9.18785	7.39125	10.0105	8.8276	9.23163	9.7696	8.21179	8.40568	9.31424	9.56082	9.18583	8.53897	7.87626	8.24512	8.99134	8.45247	9.23194	8.45742	8.16745	9.40207	8.33646	8.71691	8.06645	9.40262	9.84727	8.6611	8.676	8.95814	8.68777	8.72948	9.25039	8.49083	8.94586	8.47309	9.64463	9.30349	9.69518	8.80065	9.5915	8.3038	8.71465	9.43457	7.59145	8.55591	9.16756	8.40891	8.65254	9.21368	8.97534	9.03212	9.05425	8.25177	7.65236	9.99316	10.3377	8.66882	9.35081	9.19118	9.07887	8.25235	8.29592	8.7121	9.29713	8.8545	9.84682	8.4137	9.91413	9.16928	9.33743	9.60267	9.54963	7.29369	9.24634	9.06863	9.32716	8.10403	9.33452	9.73551	8.38675	10.1237	8.52862	8.82422	7.98534	9.59786	9.05844	8.7392	9.74837	9.50358	8.92376	10.1297	8.47887	9.41399	10.0069	9.39161	8.79023	8.10348	9.57809	8.38454	8.9851	9.09141	7.29345	10.2748	10.0712	9.64656	8.22924	9.14725	8.89869	9.5826	9.80573	7.50832	9.07585	9.15821	9.51919	9.68114	8.92075	9.23968	9.95266	8.50785	9.3493	8.62345	9.82903	8.7676	9.13748	9.02467	9.97794	9.94267	8.41802	9.71748	9.34093	9.70259	9.74237	7.76661	10.1314	8.10541	8.89491
ECM1	0.00246035	-2.609	0.017561	-0.317811	0.821843	-0.899936	1.23338	1.66133	0.586355	0.812989	0.247454	1.9389	0.880319	0.198349	0.686237	1.3215	0.446922	0.446922	0.446922	1.24223	0.75648	0.332378	1.04823	2.10841	0.153701	-0.439553	0.91924	1.31324	0.464465	0.0592382	0.188828	1.16187	1.15677	1.04857	0.482599	0.108709	1.91194	0.30246	1.01048	0.857912	0.485788	0.391179	-0.140326	0.43891	-0.711413	0.194474	0.383379	0.763547	0.612487	1.43259	0.912357	0.195424	0.837577	1.26368	2.00806	0.448258	0.975332	0.826406	1.044	1.39895	0.337273	1.73676	0.745589	0.254148	0.539918	1.8235	1.27211	2.59931	-0.077075	1.48633	0.911009	0.0420864	1.51757	0.132127	0.500492	0.702108	1.01111	0.997703	0.0114715	0.605099	1.94748	1.27089	0.825235	0.143144	0.52495	0.500699	0.00493901	1.62057	1.07536	1.29115	0.914395	1.08099	0.917526	1.74044	0.266672	0.922595	0.254866	1.62937	0.509576	0.039908	0.734903	1.16438	0.548648	0.412017	-0.454363	-0.19858	-0.0128285	-0.00923229	0.686238	0.799641	0.197905	0.673811	-0.474328	0.550233	0.658214	0.830976	1.20624	-1.70318	0.357803	0.0457976	0.400022	0.369522	0.901097	1.34964	0.569694	0.549818	0.550483	0.89323	-0.122222	0.176278	1.42685	0.0866146	0.71519	0.876853	1.44161	0.947759	0.0119141	-1.00612	1.58636	-1.51727	-0.586941	-0.404402	0.0410444	1.31085	0.786383	0.269152	0.140051	1.00872	0.396224	1.00534	1.01671	1.27228	1.48066	0.290195	0.972772	0.190145	-0.0851178	0.200141	0.757666	-0.417652	-0.564139	0.0477188	0.324006	0.505728	0.730375	-0.501827
SRSF1	0.0024641	-2.60834	0.0175791	-0.138914	6.24247	6.25928	6.10128	6.40415	6.58459	6.04349	6.03996	5.70448	5.81965	6.17941	6.14137	5.99742	6.51371	6.51371	6.51371	6.23563	5.95661	6.76046	6.30449	6.00494	6.21284	6.62332	6.36404	5.79614	6.17935	6.33951	5.92055	6.56762	6.26899	6.25073	6.32538	6.31977	6.34867	6.33393	6.09468	6.40163	6.27456	6.45351	6.43051	6.17834	6.38832	6.30445	6.46686	6.26146	6.22569	6.49747	6.21752	6.38064	6.76471	6.3116	6.2379	6.8204	6.10407	6.28255	6.18993	5.75219	6.35548	6.18461	6.56122	6.40021	6.13496	6.17101	6.27966	6.70049	6.14087	6.15695	6.19469	6.17747	6.44856	6.4505	6.28306	6.56187	6.37225	6.79161	6.41561	6.19789	6.34709	6.15682	6.46585	6.29604	6.20661	6.08611	6.26673	6.30389	6.38543	6.45459	6.16353	6.28105	5.83374	6.32189	6.20515	6.71008	6.26987	6.53294	6.00956	6.0638	5.94883	6.08538	6.35218	6.41631	6.4021	6.43494	6.39391	6.32754	6.44701	6.02799	6.59227	6.20988	6.20753	6.22161	6.31803	6.14608	5.76507	6.53906	6.33344	6.16053	6.16994	5.993	5.87489	5.93383	5.70447	6.22665	6.36655	5.6478	6.242	5.72635	5.71306	6.37026	6.02423	5.77352	6.10967	6.13025	6.30563	6.28527	6.26619	6.46223	6.36126	5.96007	6.25337	5.94227	6.6952	5.49931	6.02756	5.78286	5.78531	4.8163	5.93285	6.19611	6.57169	5.57802	6.00399	5.50295	6.22527	6.3275	6.12058	6.43397	6.16943	6.02262	6.31062	5.65968	6.28149	6.34236
LINC00189	0.0024646	-2.60825	0.0175791	0.605335	1.94023	3.47663	0.697176	2.84125	3.59766	1.73031	0.934429	-1.46974	-1.65257	1.47117	1.07876	0.776898	0.810409	0.810409	0.810409	2.49864	4.19115	-1.18576	0.953328	2.08271	0.75896	0.586704	1.45745	1.33552	-0.0366934	0.58498	0.426857	-0.229121	0.155904	-0.660496	1.37357	1.47141	2.23989	1.42463	1.23555	1.14346	0.956612	2.86501	0.524494	0.43891	1.47577	1.21087	-1.73521	2.54586	2.29793	0.561938	1.68483	1.45758	1.86744	-0.219327	2.52422	0.309351	-2.46158	0.714272	1.61741	4.11791	0.920561	-0.0729238	0.574241	2.13547	0.672962	1.04956	0.478768	-1.75781	0.398347	0.410928	0.774025	1.82791	2.87568	0.516826	1.43151	0.798723	-0.365941	1.31248	1.93506	0.757789	-0.912294	2.65262	0.474102	2.51594	2.11264	3.98054	0.874251	0.346238	0.487166	-0.780364	1.68273	0.138226	3.17019	3.39644	4.70663	2.07981	-1.57637	1.51108	-0.824415	1.83699	0.497693	0.759896	0.482309	0.291343	-0.526955	1.14224	2.56665	1.96951	2.35047	0.160344	3.74182	3.26815	-0.374496	1.48339	1.28573	1.64822	2.66742	2.3362	3.04021	-0.387994	2.67812	1.81021	2.89758	0.20403	0.673178	1.65245	0.796377	1.29865	0.884516	3.80565	0.0769385	3.25572	1.15598	4.09596	3.55735	-0.831476	2.42852	2.66191	1.81115	3.1167	0.274566	2.05963	0.946157	-0.00253688	1.95333	-0.610992	2.98982	4.39823	1.50927	2.69099	0.501751	0.897893	3.16773	2.17621	-0.259879	2.11685	2.15296	0.12132	0.700527	2.47086	0.732612	-0.123697	0.775311	2.19281	-0.588928	1.45232
IGLV3-10	0.00247204	-2.60695	0.017626	-1.03134	3.38554	2.14676	2.51593	3.22141	2.77099	2.11852	2.91942	-0.670686	2.98762	-0.32913	5.33632	3.56518	3.12906	3.12906	3.12906	3.90405	-1.88374	0.419144	1.04823	6.56248	4.28708	0.658332	3.15322	2.02506	0.881719	-0.441216	2.4237	5.716	6.41587	1.43117	2.52332	0.108709	1.15472	2.31494	2.00633	0.630364	2.82263	2.54968	-0.349697	3.94545	2.03251	3.97785	-0.14755	3.57599	1.72019	2.88512	3.114	6.31113	2.12175	3.01915	3.51802	1.90457	1.06921	3.67079	-0.507486	-0.882938	3.87847	-0.282886	5.5543	5.35545	1.69286	-1.49207	4.83795	-1.53549	3.24964	1.23492	4.29861	2.45304	-2.05167	-0.858038	5.3637	6.54368	5.69275	4.81102	3.33841	2.73814	1.8544	1.91431	5.30425	1.95366	3.03082	-0.0593163	3.48644	2.14183	-0.944153	5.30309	-1.71654	0.274166	-1.97852	-1.37603	-0.939773	3.6535	-0.300562	0.116983	2.03079	-0.767	1.77847	1.03005	0.73112	-2.67923	-0.137799	-1.28981	-0.661157	-1.28955	-1.87739	0.101712	-0.741312	-1.47978	-1.70265	-0.401938	-0.297355	-2.39904	-0.405483	1.60372	-0.471087	2.6563	-0.804981	-1.64619	2.27929	1.30741	0.722263	-0.680343	-1.63704	-0.948719	-0.122222	-2.18455	0.160425	-0.49129	-2.9087	0.621553	-1.19008	2.22117	0.319648	2.96786	1.52422	-4.34055	1.39161	0.905878	-1.12821	0.499149	3.34874	-0.610992	0.324596	-1.73219	0.143971	-1.01633	8.45909	-4.34055	3.21109	-2.63383	0.103416	0.941509	-1.11505	-0.471437	-3.12011	4.90538	-4.34055	-0.809845	-1.18973	0.196284	-1.8055	2.63224
NDUFS6	0.00247289	-2.6068	0.017626	-0.189244	1.4228	1.4607	1.23338	1.01383	1.54079	1.31535	1.82031	1.8526	0.279512	1.49384	1.44147	1.05883	1.81929	1.81929	1.81929	0.991727	0.967398	1.55439	1.64209	1.35691	1.38425	0.586704	1.29291	1.95486	1.55662	1.70314	1.60795	1.2991	1.65179	1.10984	1.11602	0.899231	0.665482	1.40396	1.13983	1.05441	0.740322	1.54108	1.24981	1.43141	1.74101	1.03595	1.91237	1.4167	1.36675	1.92602	1.80435	1.89365	1.74814	1.26368	1.15583	1.48783	1.15735	1.54722	1.11275	1.49669	1.63546	1.49457	1.66847	2.13547	1.46717	1.24856	1.42437	0.786137	1.86546	0.665008	1.2055	1.58019	1.95839	1.83421	1.80049	2.07674	1.56354	1.85587	1.79263	1.68671	1.45862	1.58224	1.805	1.49498	1.23108	1.25718	1.62176	0.934535	1.03454	1.39224	1.991	1.54248	1.52102	1.04605	1.47312	1.65932	1.67581	1.12463	1.59103	1.34768	1.75709	0.99442	1.78024	0.89869	1.61248	1.20789	1.65251	1.05157	0.391759	1.32037	0.197905	1.31277	1.47649	0.942687	1.4461	0.940445	1.78088	1.2126	1.61995	1.64712	1.14803	0.915479	0.284697	0.671685	0.815691	1.33617	1.44175	0.840257	1.64214	1.50395	1.5863	1.93615	1.15598	0.395233	1.25271	1.44692	0.885465	1.3735	1.19258	0.631616	1.57836	1.76713	1.172	0.916723	1.29575	1.36792	1.2047	0.593451	1.7088	1.06793	1.55304	0.9577	1.23397	1.64278	1.32726	0.285514	1.1241	1.35257	1.23101	1.6536	1.45233	0.524983	1.70826	1.25046	0.730375	1.0143
PRKAR2A-AS1	0.00247823	-2.60586	0.0176579	0.215975	1.21371	1.31157	0.593635	1.54047	0.783634	1.03531	1.27994	1.32097	1.99657	1.07973	1.07876	0.612158	1.07641	1.07641	1.07641	0.101419	1.77316	0.419144	0.779822	1.19845	1.60656	1.2745	1.33113	1.04245	1.79171	0.43009	1.63985	1.47162	0.784549	1.50144	0.173356	1.40702	1.72898	1.1042	0.926914	1.28065	1.14466	0.683432	0.751515	1.09238	0.402484	0.330647	0.853123	1.6483	0.821732	1.29554	0.631234	0.56774	1.34015	1.35348	0.931853	1.16419	1.658	0.36405	1.30127	1.14131	0.920561	0.613672	0.745589	1.40096	0.870607	1.04956	0.586009	-0.173149	0.709429	1.06877	0.943315	0.981733	0.101024	1.0708	0.697387	1.27241	0.627894	0.917337	1.54855	1.71186	0.755395	0.745754	0.164933	1.17515	1.70308	0.361597	1.32006	1.44671	0.65817	0.267705	0.990408	0.951778	1.06575	1.41658	2.01248	0.959106	1.67581	1.31319	1.19065	0.895252	1.24538	1.55524	0.759408	1.26195	1.33374	1.23963	1.35659	1.25552	1.59467	1.15721	1.52203	0.869611	0.765264	0.845795	1.16798	1.60454	1.2639	0.764648	0.225845	1.37626	1.19587	1.54234	1.17446	0.858732	1.62509	1.41003	1.77573	1.73574	0.790959	1.56068	1.1691	1.23081	1.20924	1.91544	1.78179	0.76643	1.45752	1.69549	0.898151	1.41914	1.05647	1.74197	0.60275	1.08749	0.786383	1.54161	1.15686	0.731039	1.33913	1.74091	1.15429	1.07035	-0.10997	0.87772	1.18275	1.20812	1.44859	0.764292	1.61802	1.67633	1.74996	1.34425	1.29528	1.67873	1.45838	2.0391
KLF14	0.00248105	-2.60536	0.0176719	0.940078	1.30353	0.10638	-3.24468	0.175847	-0.792379	-2.7668	0.204934	0.90686	2.09058	-4.34055	-0.314619	0.375647	-3.05441	-3.05441	-3.05441	0.826271	0.367867	-2.58702	0.449803	0.505424	-0.369273	2.08876	-0.0933404	-0.857389	-1.5624	0.43009	2.09591	0.106256	-2.99524	0.655276	-2.04742	-0.258136	-0.181543	-2.30673	-1.85666	0.146905	-0.876407	-1.54015	-2.9316	-0.703193	-2.08021	0.641205	-0.410854	-1.72288	-4.34055	-0.597531	0.407882	-1.53803	0.222117	-4.34055	0.103886	4.39848	4.66092	-1.66853	-0.855944	0.924287	-2.12525	0.78517	-0.862322	-0.876262	-0.710351	-1.06504	1.91048	2.96057	-1.93899	-0.0808721	-1.71384	-2.15584	2.94919	-2.20552	-1.3946	0.702108	-0.447679	0.245346	2.02276	-0.154521	-2.77838	-1.19477	-2.30424	-1.67532	-0.144886	-0.656103	0.417142	4.02012	3.40245	0.796392	-0.71269	-2.36327	-0.889247	-0.944401	-1.94832	4.84366	-0.300562	5.2725	-0.824415	-0.0304515	-0.0622711	-2.33051	-1.83939	0.723201	-1.42783	-1.97216	-0.382867	-0.219729	-1.24906	0.323172	4.05929	-0.0919338	-0.193437	-0.865759	3.19758	-0.952324	-0.498298	0.968426	-1.87102	-0.306023	-1.87035	-0.519416	-0.657999	0.858732	-0.607329	-0.786342	-2.65998	0.72809	0.741802	0.247124	2.23248	-1.32249	0.475373	-0.809527	2.74772	-0.692201	-0.624394	-0.742859	3.15542	1.86759	-0.844309	-1.54118	-1.76497	-2.13749	3.08953	-2.64901	-0.461917	-0.226685	-2.69043	0.160132	-0.60664	4.72631	1.09276	-0.717517	1.79322	0.0880235	-0.194314	-2.54355	-1.40493	1.94316	0.808358	0.403945	-1.93482	4.6434	-1.07261	0.508711
MINDY3	0.00248361	-2.60492	0.017677	-0.151509	5.07064	4.88591	4.91367	4.92412	5.16106	5.09383	4.86704	4.27605	4.87475	4.9384	4.98855	4.93127	5.32175	5.32175	5.32175	5.12965	4.69928	5.06408	4.76623	4.92883	5.32057	5.5981	5.41302	4.84671	5.40573	5.52395	5.11853	5.24137	4.77228	4.67695	4.98141	4.96994	5.48152	5.21903	5.11709	5.12572	5.00508	5.07671	5.31029	5.1751	5.20895	5.43943	5.15957	4.83682	4.91936	5.18645	4.86824	5.05926	5.45087	5.03307	5.07982	6.0979	5.3701	4.86248	4.93025	4.82738	4.95972	5.45382	5.13849	5.2881	5.00117	5.22728	5.30629	5.43978	4.99656	5.02529	5.15745	4.9077	5.24925	4.914	5.31505	5.70965	4.80747	5.29532	5.44251	5.33051	4.99368	5.12295	5.10526	4.95752	4.82107	5.34892	5.01814	5.06383	5.31029	4.77157	4.66899	5.06167	4.63826	4.81759	5.13254	5.55995	5.28321	5.71019	4.61639	4.75815	5.09017	4.512	4.7266	5.23384	4.98194	4.88712	5.32384	5.02299	4.86245	4.80967	5.47081	4.78486	5.01957	4.79525	5.30417	4.92978	4.60424	5.13353	5.20339	4.92317	5.16643	4.67214	4.75471	5.12778	4.76559	4.95385	5.37784	4.90599	4.7268	4.48914	4.56922	4.91977	5.01414	4.59093	5.00733	4.4765	5.12642	5.33331	4.73276	5.67376	5.00621	4.85521	5.16522	4.67863	4.96321	4.48147	4.80829	4.86236	4.47357	3.7726	4.79364	5.89139	5.07057	4.69605	5.05414	4.91753	4.9336	5.17096	4.71041	5.21573	5.28919	5.19082	4.86044	4.9132	5.10126	5.13591
ESR1	0.00248401	-2.60485	0.017677	-0.324241	1.49338	1.03536	1.56985	0.468644	2.18194	1.28679	2.16894	2.93799	1.78788	2.1367	2.14621	1.4491	1.61705	1.61705	1.61705	0.101419	1.99792	1.89436	1.6821	2.39607	1.98672	1.07955	2.01038	2.41843	2.24332	-0.978629	2.44191	1.35053	1.18921	0.951492	0.560012	1.30469	0.411399	1.56159	1.23555	0.630364	1.61663	0.605793	1.63853	2.40859	1.12601	0.953973	0.931161	1.16806	1.13558	1.41063	1.03473	2.46672	1.29221	1.68288	1.75771	-0.211854	0.709839	1.82431	1.51953	2.69089	1.88416	0.419002	1.85475	0.909654	2.09185	1.13248	1.0277	0.51485	1.75682	0.977926	1.63933	1.32191	1.19381	1.47009	1.51742	2.86015	2.67245	2.05681	1.2546	0.605099	0.580436	1.63719	2.03799	2.35792	1.57954	1.25718	1.36721	0.9778	-3.20882	1.18245	1.56337	0.512766	1.88265	-0.0145987	1.03003	0.54426	1.49247	0.0336183	1.59103	1.45457	0.334058	1.64989	1.5241	0.856778	1.29215	0.174149	1.54576	0.387776	0.985824	1.76021	-0.0141772	1.61537	1.11359	1.41749	1.95281	1.25493	1.59119	0.968426	1.12271	1.44889	0.315928	1.03441	1.04424	0.20403	1.59905	0.790045	1.47037	0.993677	0.929114	1.10682	1.28524	2.67741	0.855443	1.59822	0.579104	1.69548	1.29083	1.48044	0.527813	0.827242	1.86352	0.763103	1.11876	1.92052	1.46245	0.201714	1.3394	0.896189	1.3981	2.49991	2.57801	-0.254897	1.39302	0.833165	1.24646	1.98099	0.764362	0.815261	0.700527	0.846045	1.30322	1.47019	2.54828	0.76038	1.6877	1.13689
BIN2	0.00248451	-2.60476	0.017677	0.222284	8.51784	8.99009	8.51186	8.7645	8.24761	8.46457	7.68251	6.82149	8.6525	8.31146	8.06511	8.90786	8.12959	8.12959	8.12959	8.53309	8.53648	7.8749	7.8452	8.43709	7.6068	9.14283	8.00437	7.41204	7.81718	8.36046	8.38168	8.60063	7.78865	8.63872	8.24875	8.97771	9.03505	7.91739	8.12801	8.75679	8.66749	8.42721	8.09233	7.49883	7.99764	8.70403	8.34208	8.30905	7.96988	8.2346	8.461	8.05602	8.40365	8.1122	8.78713	9.2841	8.86525	8.43048	8.29768	7.40396	8.20087	8.6038	8.26084	8.68292	7.89666	8.98538	8.66035	9.27241	8.18954	9.02732	8.32636	7.92632	8.90164	7.72362	8.13091	8.51805	8.17248	8.10736	8.72445	8.35239	8.32773	8.59895	7.90256	7.64311	8.88593	8.65864	8.29129	9.10042	8.93127	8.67884	7.76146	8.28137	8.26211	8.91196	8.35296	8.88838	8.25485	9.35031	7.93722	8.85111	8.82332	8.7259	7.66754	8.76739	8.2205	8.80691	8.15327	8.55941	9.45777	8.24389	9.95196	8.23455	8.041	7.98202	8.83033	8.22231	8.35102	8.69813	8.83939	8.14255	9.10023	8.10884	8.78594	8.86164	8.76698	8.23295	8.06265	8.53821	8.16031	8.49005	8.29227	7.64513	9.44552	9.17492	8.85479	8.20606	8.46645	8.29332	8.69719	9.00036	7.69307	8.50348	8.5612	8.71808	8.79436	8.70218	8.87291	9.18994	8.21578	8.07726	8.01308	9.2001	8.28778	8.62305	8.2883	8.88804	9.05976	8.19712	9.12087	8.59545	8.7178	8.68567	7.69775	9.1575	7.90256	8.57577
ABI3	0.00248602	-2.6045	0.017677	0.293509	5.61894	5.5134	6.23311	4.44926	4.66397	5.61128	5.21785	5.73495	4.91814	6.27006	5.22233	4.61756	6.07861	6.07861	6.07861	4.92999	5.22895	5.68491	4.82994	4.90704	5.42649	5.31195	4.6158	5.80814	6.06309	5.57337	4.76782	4.44307	6.26376	4.58284	5.59982	5.27966	3.73376	5.93526	5.71232	4.66387	5.11789	5.43481	5.63483	5.23988	7.21042	4.91549	5.58018	5.00954	6.13356	6.43834	5.29292	4.64858	4.21925	6.4195	4.66457	4.36818	4.17209	4.96812	6.19885	5.86019	5.6045	5.92203	4.85	5.0164	6.32302	5.66175	4.34099	5.58456	5.24603	4.81503	4.95448	6.01045	5.09043	5.36895	5.02544	4.77178	5.35288	4.60517	4.25112	4.67684	5.83216	5.98212	5.05465	5.09607	4.61626	6.07919	6.24165	4.79417	5.59108	5.43777	6.12927	6.29976	6.32279	5.51521	6.02634	4.88694	6.14329	4.60188	5.6756	6.01442	5.6266	5.18851	6.29716	5.1277	5.91468	5.76027	6.62254	5.92699	4.68637	6.33764	5.10724	5.78761	5.80218	6.20462	4.55498	6.3392	5.63454	5.07296	6.85005	5.93259	5.18136	6.09001	5.14192	5.9698	5.94315	5.72689	6.0484	5.27625	5.65253	6.43838	5.62762	6.16085	5.28303	4.88798	5.72029	5.91971	6.16931	5.63477	5.31759	5.49097	5.87923	6.65281	6.33002	5.89561	4.52827	6.51338	5.90982	5.97402	6.30101	4.85675	4.97639	4.05414	4.98823	6.40628	6.09044	4.12397	5.27056	5.01073	5.02454	5.21185	6.1164	5.52421	6.09543	5.24055	5.74022	4.89371
TRIM59	0.00248606	-2.60449	0.017677	-0.238456	3.08636	2.51748	3.45165	2.63535	3.33371	2.93732	3.29879	3.29289	1.671	3.32473	3.16267	2.86005	3.79303	3.79303	3.79303	2.55262	2.12063	4.0149	3.27199	2.88656	3.73743	2.23649	3.29532	3.38531	3.85329	2.83793	2.62838	2.68596	3.5959	1.56845	2.98289	3.03915	1.93628	3.68719	3.11538	2.87223	3.35429	3.10964	3.82215	3.62054	3.4013	3.28583	2.9505	2.88817	3.38596	3.11973	2.78252	3.36906	3.23896	3.37594	2.89117	2.78136	3.21763	2.85004	2.77438	2.91956	3.43836	3.06258	3.26685	2.85837	3.49042	2.83832	2.70077	2.9422	2.97685	2.86441	3.43596	3.28492	2.9372	4.20045	3.45576	3.88305	3.54006	3.74536	2.84381	2.52768	2.71284	3.01958	3.57009	3.87645	2.32757	2.46245	3.36391	2.44905	2.82883	3.4733	3.4064	3.99986	3.0824	2.90819	3.07719	3.00306	3.5807	2.78007	3.22784	2.88548	2.92966	2.73881	3.66345	3.32653	3.26481	2.76126	3.27003	2.78325	2.63552	2.76863	1.6356	3.04313	3.32976	3.35691	2.44568	3.30241	2.95683	2.79847	3.27534	3.22376	1.70582	2.65906	2.51059	2.2037	2.79653	3.40793	3.70691	2.63456	3.01898	2.93932	2.75982	3.66742	1.90184	2.35404	2.62316	3.26571	2.98197	3.51876	2.55386	3.06592	3.66716	2.6659	2.88667	2.44523	3.06752	2.60957	2.16519	2.52013	2.54969	1.85178	2.64958	1.44938	2.87607	2.39123	2.84597	2.06403	2.57512	3.00915	2.65229	3.23875	3.15655	2.44199	3.73077	1.76852	3.0835	2.95465
FIS1	0.00248779	-2.60419	0.0176831	0.240916	3.5657	3.12981	2.95248	3.5691	2.89565	3.51918	3.24734	3.29943	3.03568	4.19539	2.89636	4.01217	3.04466	3.04466	3.04466	4.39256	2.78143	3.11662	3.29152	4.2453	3.30842	3.15655	2.79141	3.44799	3.33835	3.23886	3.22009	3.20221	3.80921	3.68225	4.12251	3.45202	3.43383	3.23356	3.1465	3.3298	2.84088	3.95318	2.8961	2.66297	3.26753	3.10138	3.90779	3.19824	3.67722	3.07157	3.26332	3.26539	3.09968	3.50402	3.55781	2.32089	3.35444	3.51216	2.91575	3.11689	3.37099	2.94689	2.50648	3.41193	3.31149	3.38656	3.7711	4.42497	3.29696	3.53244	3.43027	3.19953	3.41479	4.86302	3.33674	3.23294	3.86183	3.48455	2.80723	3.36385	3.33953	3.50644	4.01471	2.40358	3.05885	3.50638	3.31664	4.07096	3.42632	3.89105	3.34981	3.23287	3.32533	3.57784	3.92642	3.51934	3.26026	2.93743	3.67856	3.15486	3.15072	3.14036	2.62362	2.73743	3.49304	3.5688	2.83495	3.1695	4.58733	3.13306	4.1385	3.71711	3.21426	3.56906	3.15952	3.0326	3.68837	3.03461	3.55513	2.82951	3.77846	3.14655	4.02526	3.98665	4.0147	4.18724	3.48643	4.25803	3.37384	3.65747	3.78775	3.232	3.87928	4.46039	3.95374	3.42719	3.91003	3.46768	3.52153	3.16575	2.99819	3.49692	3.77407	3.75613	3.05266	3.8981	3.62111	4.58225	4.40693	4.24845	3.11332	3.27372	3.84393	3.83778	3.98181	4.09135	3.75684	3.84833	5.08997	3.18429	3.0822	3.77751	3.26806	3.43398	5.24867	3.20872
STT3B	0.00249622	-2.60272	0.0177267	-0.182286	6.4955	6.33369	6.47082	6.15163	7.07358	6.29455	6.55088	6.05975	5.97358	6.68958	6.33723	6.4127	6.85951	6.85951	6.85951	6.504	5.8696	7.16137	6.85128	6.45455	6.60322	6.31244	6.44415	6.56339	6.4788	6.56449	5.85581	6.47578	6.79458	5.84053	6.65639	6.36919	5.93241	6.62098	6.31886	6.42624	6.21983	6.71387	6.6424	6.47938	6.76112	6.61346	6.67892	6.34034	6.55568	6.54738	6.0547	6.65913	6.67234	6.51747	6.08967	7.21819	6.55918	6.53722	6.08584	6.25411	6.77406	6.3486	6.75925	6.64509	6.60907	6.37528	6.56827	7.07041	6.43069	6.38842	6.63444	6.39832	6.92542	7.14339	6.59851	7.1483	7.00692	7.50759	6.50588	6.47074	6.60456	6.46089	7.12839	6.9146	6.50964	6.27361	6.37885	6.63981	6.72393	6.78248	6.54536	6.85581	6.25723	6.33516	6.342	6.82952	6.71292	6.92724	6.25564	6.18907	6.23931	6.16266	6.75739	6.32319	6.64654	6.16227	6.73978	6.09584	6.26253	6.19506	6.80852	6.54152	6.40395	6.69708	6.72222	6.47047	6.17697	6.62446	6.4563	6.48226	5.84564	6.28153	6.00603	5.8499	5.62281	6.43632	7.08709	5.94299	6.64181	6.14685	5.93377	6.79388	5.60956	5.69897	6.42535	6.4108	6.49584	6.55902	6.42834	6.60467	6.95819	6.36833	6.2733	5.64341	7.22775	5.85665	6.09576	5.65613	6.13217	4.99201	6.61079	6.17579	6.83474	6.01072	6.35113	5.16018	6.02365	6.83012	6.11102	6.57594	6.27999	5.9569	6.85331	5.72842	6.52196	6.42087
AC023050.3	0.00249722	-2.60254	0.0177267	0.583139	0.644662	0.308835	-3.24468	0.711926	0.586355	1.87164	-0.734573	0.0411728	-1.00806	0.743676	0.14528	-1.61393	-0.465944	-0.465944	-0.465944	-0.904656	-1.15753	-0.0787175	0.251351	-1.66299	0.62976	0.258256	0.223509	-3.50603	0.523713	-0.776423	1.11247	0.876229	-0.0558753	1.50144	-0.76484	2.73258	2.09606	0.510147	0.416097	0.785978	1.17375	-1.37363	0.204697	0.237642	0.133874	-0.383194	-0.617553	-0.739872	0.36766	0.201765	0.778632	1.21726	-0.123115	-0.219327	1.75771	-1.73773	0.650331	-1.47884	0.145303	-0.13299	0.436474	-0.400563	0.512283	-0.0529293	-1.08706	2.56737	-0.768478	-0.883548	-0.159851	-1.43673	-0.150421	-0.484946	-1.7124	-0.394008	-0.259354	-0.160912	-1.9265	-0.12832	-1.79078	0.851285	-0.671771	-0.348124	-0.681507	0.791344	0.724787	-0.656103	-0.0559692	-1.82573	-1.11736	-2.85549	0.227746	-0.438169	-1.57559	1.04605	0.914368	-0.901874	0.365745	-2.10765	-0.52793	2.38858	-0.50344	1.64989	-0.972786	0.159647	0.496008	1.47113	1.50074	-0.379326	2.91665	0.906269	-0.405441	-0.351678	-1.96776	-0.483533	-2.05616	-2.0811	0.913785	-0.962104	2.24908	0.106926	2.80693	0.307895	1.53924	-0.35035	0.673178	-0.320424	0.041418	0.993677	0.638158	1.79152	-0.561185	0.940069	1.04316	0.817138	-0.00885634	0.558987	0.451955	1.42796	-0.961602	1.49787	-1.27948	-0.404402	3.22568	1.80284	-2.88602	0.130969	2.76892	1.68705	-0.931339	1.24088	-0.60664	-1.17233	-1.0351	-0.0840376	-0.666194	2.26462	0.929621	1.12907	2.40649	-0.517269	0.808358	3.01743	-1.18973	-1.35115	-0.22733	-0.276416
TMEM273	0.00249753	-2.60249	0.0177267	0.451002	4.62514	6.00859	4.12078	3.44832	5.11051	5.14644	3.96016	3.80134	1.671	4.06138	3.54496	3.49594	4.80885	4.80885	4.80885	3.94499	4.81965	3.61632	3.83466	5.09388	3.40372	4.14634	4.0695	4.57913	4.43468	3.5142	3.70031	4.45192	4.69107	5.34062	4.38167	4.31916	6.1831	4.72666	3.51412	3.58954	4.66693	4.76472	5.02728	2.59715	4.45812	1.90671	5.60122	3.41382	3.67722	3.34482	4.79509	4.40632	3.49863	4.28106	3.75558	3.70868	4.60716	4.28856	3.70382	4.12811	4.93661	2.30521	3.94917	4.47683	4.02637	4.84319	3.01091	2.98771	3.59079	4.02748	2.42547	3.66135	5.34995	4.90596	4.12662	4.14436	3.8995	3.44209	3.52268	4.47498	4.66958	5.84879	4.12009	3.04583	3.35854	4.12195	4.86432	3.89593	2.80476	4.52399	3.94921	5.29933	3.88416	4.51252	4.8181	3.73997	5.16936	4.45341	3.89808	4.95308	3.47923	5.88105	3.48861	3.88587	4.17218	4.75336	4.27638	4.11776	6.97831	3.86384	5.33728	3.93326	3.92711	4.0287	2.55527	3.51789	4.26268	3.95553	6.15785	3.65064	7.33147	4.24884	5.27852	3.57088	4.74793	3.289	3.67653	3.74144	3.77296	4.82643	2.91211	2.97048	6.65755	6.09597	3.59764	5.04056	3.71313	4.87052	4.30713	4.13123	3.44502	4.01035	5.10832	6.01552	3.50975	4.6648	4.22459	6.28924	4.6598	5.50873	3.36792	2.85328	4.98073	5.21756	3.53145	5.97475	5.90788	4.31916	5.43247	3.03404	4.69187	6.78966	3.54656	2.43142	4.55656	4.07798
LINC00334	0.00249785	-2.60243	0.0177267	-0.532176	-0.183837	-2.24098	0.229211	0.533417	-0.792379	-2.7668	0.204934	1.12872	-2.12973	-0.909173	0.14528	-1.10352	-2.1399	-2.1399	-2.1399	-0.134116	-0.398683	-2.28312	0.53965	-0.689037	0.437253	-1.21229	-0.311514	1.04245	-0.124941	-0.0505548	0.272611	-0.306682	-0.98369	-1.6503	0.482599	-0.611322	-1.4363	-0.298395	0.0454021	1.19991	0.287139	0.193057	0.564899	-0.275732	-1.23922	-1.67274	-0.0694767	-4.34055	-0.684824	-0.279358	1.84952	1.26863	0.115961	1.35348	-0.534967	-1.73773	1.24041	0.963529	-1.50945	0.827429	-0.219779	-1.70422	-0.56652	-0.876262	-0.710351	-0.35089	0.685827	-2.34255	-0.664704	-1.00746	0.943315	-0.799649	-0.834064	-0.243427	0.582501	0.486992	1.54252	-1.22421	-0.764677	0.895854	0.0861294	-0.497964	-2.05443	0.0994191	-2.67812	-1.69217	-4.34055	-2.59311	-0.014339	-1.88159	-0.296692	-0.510821	-0.783951	-0.343036	-0.351971	-4.34055	-1.57637	-4.34055	-0.00843378	-0.767	-0.222932	-0.868954	-0.797717	0.291343	-0.957507	-1.48347	-1.46081	-2.44024	-2.33713	1.15721	-2.96845	-0.351678	-1.28501	-1.95768	-1.57345	-0.414039	0.399973	-0.824041	-0.853592	-0.886816	-1.87035	0.692492	-1.4188	-2.34838	0.134751	-1.47879	-1.63704	0.248184	-1.83032	0.764436	0.579806	0.997478	-0.856729	-0.474961	-3.25265	0.859942	-0.764251	-0.742859	0.484961	-2.3266	-1.55883	-1.54118	-1.12821	-0.285728	-0.619759	-0.610992	-3.00528	-0.993365	-1.25562	-1.01633	-0.218968	-1.17233	-0.881478	-1.8737	-0.202036	0.285514	-0.914867	-0.894312	-1.17367	0.43085	-4.34055	0.403945	1.39565	-2.42347	0.848881	-0.923934
AL121583.1	0.00249861	-2.6023	0.0177267	-0.297642	-0.570092	-1.41995	-0.165717	-0.300624	-0.105608	-0.449386	-0.91039	0.0411728	-2.12973	-1.03337	0.14528	-1.10352	-0.968736	-0.968736	-0.968736	-1.64976	-0.485548	-1.18576	-0.498981	-1.66299	-0.908962	-1.49355	-0.796922	-1.47937	-0.811046	-0.978629	-0.593457	-0.568039	-0.446448	-1.14183	-0.967205	-0.611322	-1.71084	-0.517488	-0.00842391	-0.790172	-1.28763	-0.55552	-0.784697	-0.0480481	-1.00448	-1.10568	0.00458762	-0.230436	-0.799986	-0.0188328	0.0690777	0.026635	-0.123115	-0.671969	-0.406874	-0.0164421	-0.138307	-0.320479	-1.73249	-0.882938	-0.146147	-1.42946	0.574241	0.00300654	-0.0207604	-0.468188	0.0245728	-2.75737	-0.441168	-0.536483	-1.35842	-0.113137	-0.183295	-0.394008	0.00138012	0.0102639	-0.626517	0.0329312	0.319201	-1.1662	-0.671771	-1.47651	-1.21047	-0.968888	-0.533915	-0.986963	-0.406328	-1.32746	-0.649891	-0.483107	-0.296692	-1.55918	-0.507566	-1.65248	-0.258508	-0.901874	-0.300562	-0.149122	0.052579	-0.544757	-0.610529	-1.00658	-1.17207	-0.535433	-1.29512	-0.702474	-0.223296	-0.146098	-0.812824	-1.3025	-0.943999	-0.962588	-0.69746	-0.865759	-1.38166	-0.71244	-1.81316	-0.698044	-1.00752	0.474742	-1.00679	-1.2259	-1.4188	-1.02803	-0.872928	-0.786342	-0.207843	-0.347509	-0.808421	0.0232087	-1.73354	-0.414399	-2.9087	-1.24588	-1.38564	-2.18296	-1.09267	-0.157512	-0.551606	-1.86591	-0.753322	-1.3131	-0.687954	-0.63843	-2.17662	-1.0302	-0.319756	-1.99615	-1.67459	-1.01633	-0.60664	-1.80609	-0.881478	-0.856568	-0.831778	-0.571141	-0.914867	-2.10407	-1.40493	-1.74129	-0.76909	-1.56128	-1.0778	-0.742866	-0.22733	-1.52314
ERV3-1	0.00249988	-2.60208	0.0177267	0.305391	7.17057	7.83031	6.65409	7.18618	7.39503	7.66392	6.34173	5.02081	6.86741	6.64785	6.91229	6.46874	6.12486	6.12486	6.12486	7.41941	6.88801	6.16853	6.75784	7.27394	7.34219	7.90557	7.08198	5.58579	7.09954	7.52518	6.60547	7.24252	7.51038	8.62829	6.26597	8.03274	7.9285	7.21759	6.57992	6.89228	7.58007	6.99508	7.22318	6.36725	6.56465	6.58139	7.37604	6.53438	7.11131	7.16586	7.24742	6.7461	6.62897	5.79411	6.14297	7.68393	6.60985	6.0569	6.44865	6.82628	7.39568	7.2588	6.15152	6.69051	6.53161	6.89798	6.39936	6.32566	6.55836	8.12048	6.79463	7.21214	7.20846	6.60925	6.69095	7.32243	6.17044	6.15461	7.41062	7.23149	6.8689	6.81429	6.2412	7.05606	6.79021	7.63918	7.66664	6.01553	7.12246	6.80155	6.45099	6.06608	6.26798	7.69097	7.45629	5.85094	7.18025	6.65127	6.97148	7.70533	7.70269	7.81237	5.24841	7.3565	6.87369	7.35345	6.60204	7.38063	8.43467	6.94802	7.43994	6.74963	6.18521	6.17501	6.6138	6.86057	6.96623	7.66608	7.89525	7.3299	8.89795	5.98195	7.71944	7.23935	7.60096	7.2727	7.54496	7.03666	6.69281	7.27323	6.87722	5.60322	8.14029	7.97567	7.2767	6.48881	7.02884	8.4716	7.08743	7.67378	6.18914	6.76635	8.12223	7.54353	7.15308	6.88655	8.04821	7.9998	6.48057	7.19873	7.31083	7.39672	6.6407	6.75423	6.75959	8.25659	7.93926	7.49717	7.92662	7.05326	7.18767	8.24718	6.12204	6.77003	6.91054	7.48824
MARK3	0.00249997	-2.60207	0.0177267	0.201791	7.25233	7.4972	6.92329	7.67353	6.91849	7.29455	6.44639	5.87507	6.75705	7.29201	6.7679	7.53241	6.87486	6.87486	6.87486	7.47986	7.23349	7.04852	6.93593	7.08667	6.35503	7.279	6.69005	6.2231	6.64978	7.47592	7.21091	7.36481	6.94849	7.31063	7.3315	7.21739	7.8681	6.81793	6.83473	7.51404	6.9907	7.04005	7.05741	6.60608	6.89552	7.26238	6.98135	7.19969	7.01291	7.10478	7.5187	6.8703	6.96862	7.17691	7.29448	7.65149	7.44685	7.37454	6.82602	6.96863	7.13688	7.18923	7.07537	7.10817	6.81325	7.27857	7.50438	7.98797	7.21156	7.50496	7.057	6.90507	7.15961	7.31856	6.99788	7.60973	7.13966	7.13147	7.08677	7.17723	6.93233	7.09835	7.02024	6.66002	7.29228	7.59377	6.57928	7.59803	7.32965	7.22545	6.60249	6.77264	6.82117	7.47698	6.97378	7.42083	6.60828	7.55141	7.11873	7.49992	7.43419	7.54357	6.58189	7.35085	6.71994	7.1726	6.906	6.97878	8.42722	6.63246	7.5819	7.09659	7.01332	6.82173	7.59288	6.95328	7.19558	7.40947	7.54079	6.75414	8.38028	6.71525	7.48071	7.43036	7.40584	7.18338	6.68621	7.56645	6.9464	6.95195	6.78158	6.55009	8.52801	8.03626	7.41932	7.18838	7.41413	7.10691	7.48647	7.62473	6.54614	7.06154	7.57782	6.99364	7.17854	7.17729	7.56215	8.00178	7.04494	7.17404	6.83201	7.63517	7.20493	7.38913	7.03159	8.45746	8.03157	7.19195	7.91017	7.08704	7.53498	7.90259	6.6366	7.47412	7.73474	7.23618
AC018445.4	0.00250173	-2.60176	0.0177293	-0.239616	2.12049	1.76603	2.68919	2.0852	2.16788	1.81275	2.72999	2.28044	1.54381	2.52584	2.41476	1.79493	2.4072	2.4072	2.4072	2.10596	1.06232	2.2661	2.17806	1.48012	2.52387	1.18031	2.60121	2.99546	2.05533	2.1127	1.95085	1.87438	1.93611	1.67365	2.22365	1.67654	1.61297	2.22353	2.58991	2.03717	2.0522	2.06082	2.78076	2.6549	2.72216	2.24221	2.39789	2.21914	2.51825	2.35181	1.38079	2.67146	2.54638	2.29484	2.00806	0.993202	2.94791	2.04124	2.22598	1.49669	2.03423	2.22801	2.52228	2.43902	2.85049	1.45597	2.10333	0.049222	2.29645	1.31133	2.61789	2.68278	1.91011	2.3664	2.69205	2.07674	2.40777	2.32947	2.22118	1.68671	2.32589	2.00066	2.66147	2.84865	2.07654	1.4062	1.95071	1.89336	1.4304	1.81269	2.44722	3.01081	1.89855	1.22256	1.99361	1.65932	2.14867	1.44808	2.29345	1.85662	1.93898	2.18047	2.70587	1.74807	1.91612	1.47113	2.65148	1.63551	1.66394	1.57865	0.827228	2.70978	2.54238	2.32243	1.31373	2.42712	2.08272	1.11297	1.51077	2.27196	1.60312	1.51533	1.36835	1.64916	1.34071	2.24337	2.1565	1.48274	1.97553	2.09019	1.20886	2.76267	1.26061	2.07692	1.21867	2.40306	2.39604	1.25801	2.33004	1.3781	2.75642	2.01832	2.33012	1.92052	1.19106	1.90177	2.11599	1.21044	1.61248	2.35685	1.67239	0.770283	2.49616	1.56318	2.0409	0.881719	1.61965	2.09218	1.55494	2.4838	2.26203	1.71882	2.77392	0.817591	2.32784	2.3908
MTCO3P11	0.00250206	-2.6017	0.0177293	0.273037	4.00313	4.70934	3.19288	5.28785	3.76109	3.93727	3.03922	2.69181	3.39632	3.56318	2.91573	3.65792	3.81139	3.81139	3.81139	4.25281	4.26285	3.98676	3.6094	3.52903	3.8529	5.03084	3.73373	2.64041	4.06753	3.78581	3.55729	3.98708	3.10738	3.81235	3.00382	4.53791	5.0201	3.2966	3.25328	4.19353	3.74191	3.288	3.83046	3.01135	3.85002	3.9813	3.18358	3.58109	3.76087	3.83155	4.03365	4.00571	3.49863	3.23537	4.41009	4.25917	4.35562	3.08612	3.7423	4.39216	3.78744	4.45121	3.71483	3.69268	3.44772	4.48922	3.93222	3.50854	3.68274	4.48469	3.38394	3.22136	4.156	2.78091	3.60057	4.14895	3.46387	2.97071	4.25565	4.1465	3.43263	3.51135	2.87976	3.56299	4.02172	4.457	2.93366	4.00974	4.08101	2.9087	3.16536	3.49185	3.6922	4.7143	3.82864	4.44401	3.26026	4.65862	3.87293	4.44468	4.73307	3.99921	3.17878	4.14723	3.51128	3.9745	4.38566	4.08374	5.10591	3.75866	4.33064	3.77934	3.02614	3.24103	4.17474	3.95186	3.99543	4.13132	4.98351	3.93397	4.58246	3.55074	3.97253	4.65042	3.96967	3.59898	3.90338	3.89219	3.43697	4.57082	3.00538	2.77913	5.13261	4.91672	4.26018	3.38062	4.47798	4.05699	3.75134	4.35393	2.5124	4.10219	5.27269	4.35406	3.51518	3.68623	5.288	4.22269	3.55011	3.80051	3.66132	4.70028	4.02974	4.60623	3.97555	4.70972	5.10471	4.00472	4.34603	3.63653	4.05486	4.59996	3.08777	3.69286	3.4325	4.14769
ESRG	0.00251051	-2.60024	0.0177831	0.821448	1.64864	-1.41995	1.01029	-0.300624	1.25187	1.59706	0.247454	0.60288	-0.384719	1.0185	-2.7371	4.08471	1.49515	1.49515	1.49515	1.66614	0.210975	-0.338606	4.16268	0.00125978	2.95091	1.5628	-0.499953	0.987251	-0.811046	-4.34055	-1.12567	-0.666856	1.59239	1.07953	2.58017	0.262205	1.5194	-1.65887	-1.22672	1.19991	-1.0009	-1.54015	0.152624	-1.192	-0.135879	1.72091	1.14275	0.727176	3.1581	2.07304	-1.61242	1.34242	0.115961	0.803788	0.931853	-2.51787	-0.634403	2.69125	0.593095	2.33343	0.573551	0.110328	-2.51841	-4.34055	-2.39736	1.63728	-1.91904	-0.021161	-0.790963	-0.832818	2.70526	-2.40054	0.33843	2.35464	-0.987157	-3.24197	2.00874	-3.27293	-1.79078	0.757789	-2.77838	-0.0883402	1.38621	-0.368407	1.77243	-0.812069	-2.21569	0.889933	-1.11736	-1.88159	1.70547	-0.941801	-0.507566	1.71113	0.650862	1.30948	-2.78905	2.54443	0.785972	1.50519	1.27577	2.82248	1.83443	-1.43575	-0.137799	0.174149	-2.44301	-0.297322	5.34084	-1.47027	1.06205	-0.582668	-0.69746	2.70963	1.84183	2.29594	-1.0809	-3.30888	-2.20175	0.328422	1.83228	-0.218048	0.950407	2.08374	1.59905	3.19463	-1.90463	4.14244	-2.16332	-1.35623	0.239343	1.27791	1.35816	1.82738	-1.88045	4.16456	1.79309	-1.52129	0.142994	0.560032	-2.66078	-0.648709	0.0410444	4.20893	0.821877	0.669341	1.38164	3.21872	3.26339	4.06116	-0.84815	-1.45469	1.71555	-1.8737	0.666113	3.68209	-0.312457	3.51227	2.49316	0.48334	1.45233	1.20626	1.45269	1.33126	4.96138	-2.56673
AKIRIN2	0.00251163	-2.60004	0.0177849	0.258203	7.50965	8.50818	7.59462	8.12123	7.32667	7.74589	6.56303	6.24308	7.43248	7.63925	7.39531	7.60683	7.14223	7.14223	7.14223	7.61721	7.9632	6.51109	7.13778	7.40866	6.79685	8.34403	7.447	6.59547	7.07313	7.30256	7.37687	7.74232	6.72125	7.1531	6.50005	7.68319	8.29105	7.04726	6.83234	7.89839	8.27513	6.95601	6.79563	6.78623	7.19319	7.40965	6.84625	7.42503	7.01504	6.8313	7.6597	7.0023	7.0533	6.7605	7.87713	7.68875	7.20721	7.15899	7.37317	7.6254	7.64807	7.26847	7.10322	7.2004	6.99897	8.04776	7.3809	7.97701	7.22385	7.95021	7.41581	6.90676	7.37389	6.23971	7.23308	7.06273	6.95866	6.75305	7.40808	7.27327	7.0083	7.46239	6.68026	6.44377	7.68552	8.41161	6.55466	7.51648	7.25609	7.29278	6.80617	6.78502	6.95077	7.96291	7.39378	7.49963	6.96378	7.74973	7.35846	7.70904	7.95854	7.90014	6.41743	7.52152	7.10484	7.66857	7.0594	7.47298	8.58566	7.48717	8.51495	6.9879	6.65049	6.82809	7.55049	7.37902	7.83297	7.8089	8.41485	7.37874	8.41953	7.35292	8.03658	7.78551	8.02775	7.15368	7.0963	7.8551	6.77985	7.7507	7.14016	6.51918	8.9647	8.26893	7.91463	6.99902	7.62461	7.44027	7.26888	8.32288	6.40451	7.83011	7.63699	8.05482	7.1841	7.22424	8.11742	8.51324	7.0211	7.66769	6.60855	7.79227	7.19794	7.55435	7.20263	8.32378	8.36047	6.95328	8.27556	7.5213	7.87374	8.23586	6.22317	7.76608	6.84254	7.26727
CLK3	0.00251291	-2.59982	0.0177862	0.136354	6.96198	7.25983	6.91861	7.33782	6.80385	7.0594	6.69659	5.80212	6.92384	6.82875	6.8843	7.12182	6.66827	6.66827	6.66827	7.04052	6.97395	6.46468	6.52882	6.96757	6.64283	7.28537	6.86387	6.53239	6.74388	6.93502	6.67255	7.06047	6.56894	7.20447	6.88934	7.039	7.41362	6.6667	6.69543	7.04743	6.98405	7.01914	6.83591	6.6685	6.74308	6.89782	7.03976	6.98689	6.73185	6.70789	7.09634	7.00609	6.95328	6.68845	6.88606	6.88679	6.76432	6.84741	6.96323	6.67182	6.89563	6.95926	6.95244	7.12481	6.72598	7.24868	6.98005	7.00107	6.88756	7.13296	6.80566	6.75276	6.92315	6.81581	6.73028	6.91227	6.76984	6.62291	7.01774	6.96485	6.99745	6.84477	6.71589	6.51415	7.14698	7.32146	7.14678	7.04453	7.08296	7.14309	6.58727	6.74268	6.58604	7.06479	6.92294	6.89753	6.6125	6.88921	7.00177	6.90144	7.20024	7.0603	6.48464	6.86324	6.7724	6.98289	6.77033	6.85871	7.73413	6.64535	7.33456	6.87795	6.82009	6.6137	6.84601	6.7898	6.82613	7.12617	7.25738	6.76129	7.74472	6.57596	7.14041	7.3733	7.12931	6.9827	6.59817	7.04547	6.81444	6.91911	6.87027	6.46996	7.5011	7.48899	7.06375	6.71605	7.12736	7.16568	7.45801	7.03171	6.58262	6.98519	7.32665	7.11773	6.75035	7.16849	7.16945	7.15457	6.95021	7.11042	6.70688	7.04004	7.04282	7.17432	6.86948	7.22935	7.45693	6.74231	7.40632	7.20699	7.13899	7.36987	6.53847	7.31062	6.85203	7.00957
TUBB4A	0.00251355	-2.59971	0.0177862	-0.379072	0.910044	-0.410897	1.97201	1.33778	1.27829	0.450554	1.17371	2.08232	-1.29462	0.583763	1.85664	1.21061	-0.695546	-0.695546	-0.695546	0.535949	0.154643	1.61078	1.27444	0.720632	1.75852	-1.49355	1.68107	1.17187	0.739012	1.95117	1.73153	-0.085489	1.73105	-0.22262	1.35197	1.50256	-1.20575	0.97001	1.9927	1.40592	0.660365	0.645135	1.39134	1.25058	1.28954	0.675715	0.00458762	1.05522	1.13558	2.10073	1.07332	0.928748	1.36353	1.78325	1.67327	-0.861648	1.15735	1.05844	0.145303	1.67429	1.33476	1.31955	1.08051	0.158871	1.58442	-0.242416	0.301294	-0.436154	0.66202	0.930262	1.69731	1.19529	-0.183295	1.57517	1.19128	0.163267	0.883228	1.28071	0.513371	0.169732	0.755395	0.712024	0.973213	1.46083	0.228563	0.0352643	1.93514	0.472603	0.811036	1.00229	0.874832	0.748907	1.34649	0.331897	0.387261	-0.776518	0.654906	-3.18118	0.465385	1.17083	0.734903	0.0645082	1.98577	-0.916471	0.934862	0.358883	0.432878	1.79356	-0.812824	1.21367	-1.17989	1.50183	1.18077	1.68357	0.70124	0.830976	1.018	-0.474919	0.357803	1.21902	-1.24148	0.4854	1.08897	-1.02803	0.86023	0.995922	-0.0369796	0.668557	0.741802	1.61527	1.95699	1.78132	0.475373	0.221862	-1.19008	0.717298	-0.496904	0.672899	0.484961	-1.0019	1.74368	0.60463	0.349063	0.15944	0.167775	0.941525	-0.619634	0.896189	0.70729	0.0403829	0.501751	-1.17233	-0.291678	-0.26594	-0.44878	0.190145	0.363231	0.413651	-0.974406	0.48334	-1.00805	-0.543216	1.87054	0.107312	0.922801	0.783539
WAC-AS1	0.00251465	-2.59952	0.0177879	0.162015	4.1835	4.15668	3.7393	3.83628	4.29179	3.98694	4.31779	3.70611	4.70183	3.99934	3.89645	4.10422	4.2514	4.2514	4.2514	3.7039	4.35635	4.11901	3.53489	3.76542	3.98644	4.04976	4.2043	3.6876	4.32653	4.23508	4.52038	4.20184	3.83763	4.43805	3.80638	4.21487	4.67433	3.90879	3.92999	4.13321	3.67228	4.05163	3.87131	3.86733	4.08768	4.14111	4.03252	4.21749	3.84473	3.81074	3.99899	3.71761	3.91341	3.72201	3.39158	4.94174	4.69813	3.88016	3.95382	3.22542	3.60756	4.03584	3.98383	4.33148	4.01805	4.12924	4.2046	4.42165	3.80235	4.28126	3.65172	3.63313	4.75337	4.2647	3.81507	4.58459	4.15275	3.96616	4.22824	4.64455	3.91063	4.18154	3.76547	4.00938	4.53877	3.4474	4.16079	4.50725	4.39102	4.15832	4.08109	4.18375	3.93131	4.23732	4.40837	4.02469	4.4132	4.58733	3.46513	4.22446	3.75205	4.23884	4.159	4.4161	4.47601	4.76431	4.64036	4.69761	4.55578	4.28865	4.95874	3.96217	3.83105	4.25938	4.59831	4.2606	4.13717	3.88681	4.00098	3.91273	4.16841	4.00851	4.50944	4.38203	4.05357	4.18374	4.33938	4.46028	4.12892	3.63783	4.39489	3.53312	4.21496	4.0513	4.48801	3.97379	4.26514	4.56204	4.13419	4.6624	4.26529	4.1745	4.25308	4.10338	4.49842	3.74663	4.12864	4.32041	4.03658	3.8097	3.78301	4.73915	4.24109	3.84901	3.88504	4.18708	4.4799	4.49359	4.29869	4.56834	4.99715	3.91121	3.98068	4.58693	4.06712	4.32148
DCAF5	0.00251568	-2.59934	0.017788	0.121829	6.66242	6.86415	6.95236	6.86689	6.46465	6.92105	6.41234	5.8968	6.8406	6.76725	6.65934	6.56837	6.64235	6.64235	6.64235	6.58799	6.84193	6.55905	6.44119	6.13486	6.33185	6.65212	6.50705	6.21412	6.6531	6.66235	6.1372	6.72632	6.60996	6.4423	6.35147	6.75197	7.13016	6.66887	6.59579	6.72143	6.51161	6.45628	6.27022	6.51379	6.63424	6.73093	6.14636	6.82099	6.52685	6.67489	6.7801	6.61081	6.5948	6.55581	6.37007	6.77986	6.71616	6.4862	6.64783	6.06126	6.51931	6.50813	6.48262	6.5707	6.56908	6.70827	6.65627	6.79761	6.49889	7.03285	6.54713	6.65892	6.73156	6.4408	6.6332	6.69883	6.42845	6.43995	6.63237	6.72733	6.39167	6.68932	6.27368	6.37208	6.66131	6.89538	6.52637	6.8639	6.59825	6.43695	6.55791	6.63367	6.5046	6.94168	6.76843	6.44959	6.70108	7.05032	6.42312	6.89848	6.66443	6.65581	6.6401	6.74329	6.5703	6.68666	6.57515	6.70553	7.34019	6.43955	7.31409	6.56055	6.37555	6.57895	6.66496	6.62399	6.49701	6.51649	6.90434	6.70988	6.98263	6.6344	6.82556	7.02567	6.80195	6.59317	6.58432	6.65382	6.45332	6.67277	6.40631	6.56974	7.12504	7.23105	6.87588	6.38252	6.62497	6.63766	6.65122	6.87921	6.67049	6.80103	6.7749	6.84676	6.53601	6.77932	6.8938	7.11636	6.54885	6.63354	6.1945	6.79157	6.30781	6.73089	6.60564	6.91948	6.83184	6.34169	6.93041	6.69757	6.95021	6.82325	6.54559	6.98194	6.6376	6.72279
GLYCTK	0.00251707	-2.5991	0.017788	0.137077	4.31692	4.39033	3.92672	4.47009	3.7797	4.19339	4.19009	3.74974	4.02341	3.69623	4.27574	4.25853	4.24331	4.24331	4.24331	3.80744	3.75271	4.30424	3.93741	4.37798	4.17962	4.10207	3.72299	4.50982	4.33895	4.68815	3.99362	4.25342	4.38812	4.25014	4.6922	4.31478	4.3558	4.28169	4.14864	3.9018	3.35429	4.60679	4.32391	3.98136	3.90872	4.34248	4.40149	4.34897	4.41841	4.13249	4.34488	4.45426	4.30328	4.53247	4.01202	4.29182	4.20865	4.40451	4.2569	3.65039	4.18702	3.8028	3.9256	4.53016	4.61677	4.16415	4.66833	3.8367	4.47577	4.3777	4.00157	4.34975	4.43296	4.31411	4.20315	4.06402	4.45221	4.01041	4.11308	4.46392	4.64478	4.5801	4.37554	4.02407	4.60363	4.08925	4.6688	4.81818	4.53335	4.39595	4.55158	4.37986	4.39928	4.06851	4.42255	4.44078	4.18274	4.58367	4.13515	4.19392	4.37439	4.2615	4.3196	4.29578	4.09265	4.15176	4.07229	4.43213	3.93312	3.89006	4.24375	4.48962	4.79141	4.21803	4.5926	4.55263	3.96098	4.18955	3.94437	4.22684	4.61801	4.1158	4.49705	5.06581	4.35921	4.24892	4.00958	4.17489	4.44908	4.27274	4.2162	4.44748	4.43215	4.31686	4.4334	3.91509	4.31378	4.55594	5.01091	4.13739	4.55956	4.14601	4.49161	4.16191	3.83912	4.8715	4.6488	4.26106	4.34083	4.64726	4.48676	4.57222	4.46175	4.44903	4.26936	4.6302	4.45751	4.0211	4.15721	4.3908	4.25762	4.39687	4.5609	4.89338	4.18446	4.24631
HSPA8P14	0.00251726	-2.59907	0.017788	0.349921	0.265858	0.740882	-1.00436	-1.21548	-1.67404	0.0357182	-0.189656	1.21427	-1.65257	0.743676	0.49347	-1.42302	0.780899	0.780899	0.780899	0.481329	0.210975	-1.31987	-0.330297	-0.689037	0.215045	-0.597457	0.0961325	-0.152166	0.580624	-0.169397	0.752814	-1.14798	-0.174693	0.171493	0.66886	-0.483742	-3.14064	0.0597652	-0.312556	-0.324352	-0.655652	0.295516	-0.508323	0.361739	1.17465	-0.123802	0.770621	-0.0303692	0.782241	0.713102	0.0690777	-0.645318	-0.57785	0.523318	0.545132	-1.03593	-4.34055	-0.786396	0.493494	0.286886	0.174376	0.193905	-0.56652	-0.111122	0.110161	-0.0472405	-3.27751	-0.436154	-0.077075	-0.182005	-0.835636	0.137004	-0.29205	0.0759379	-0.577839	-1.36811	0.267088	-0.12832	-0.919558	-0.0663743	0.533168	0.568617	0.349617	0.305886	-2.25368	0.744163	0.0633796	0.843908	0.603391	0.157148	0.658897	0.437533	0.85369	0.61108	0.650862	-0.454973	0.895675	-1.77146	0.673932	1.03961	0.597304	-0.743322	0.51586	-0.32786	0.381685	0.573321	2.01462	0.738201	-0.336274	1.00556	-0.563624	0.405715	-0.374496	0.811996	0.258139	0.0440215	0.546569	0.0409716	1.36154	-0.306023	-0.804981	1.27884	-0.389068	0.293271	-0.734025	0.412823	1.15485	-0.773358	0.0492033	0.379163	-0.0116772	-0.0232851	-0.474296	-0.809527	0.524425	1.07021	0.837884	0.257717	0.142994	0.321133	0.274566	0.993771	1.11876	0.499149	-1.19764	0.718422	0.703311	-0.993365	0.882722	0.0403829	0.501751	-0.733506	-0.291678	0.739704	-0.0412412	-0.270528	-0.914867	-0.245699	-0.374126	0.260846	0.880324	0.200913	-0.402249	-0.742866	0.508274	0.732603
AC079779.2	0.00253327	-2.59632	0.0178949	-0.376627	-0.750504	-1.41995	-0.359931	-1.01691	-0.49533	-1.1856	-1.47532	1.06874	-4.34055	0.198349	-0.144504	-0.0382291	-0.87181	-0.87181	-0.87181	-1.91688	-2.85718	-1.63253	-0.910302	-0.780396	-0.783666	-0.439553	0.0961325	-0.215517	0.125093	-1.84472	-0.593457	-1.87496	-1.05789	-0.660496	-1.8343	-1.08001	-2.49476	0.0597652	-0.183114	-2.14775	-1.13715	-0.745959	-0.889987	-1.31333	-0.259691	-1.85778	-0.510505	-0.549365	-1.3829	-1.00633	-0.86459	-0.385	-0.669813	-0.427968	-1.20474	-0.110842	0.384216	-0.581656	-1.99645	-0.587516	0.174376	-0.400563	-1.03659	-1.21608	-0.710351	-1.06504	-1.42676	-2.02076	-1.93899	-0.832818	-0.371006	-0.890358	-1.2074	-1.37987	0.0598134	-0.160912	-0.365941	-0.410029	-0.0769359	-2.62088	-0.565046	-1.32877	-0.772908	-0.793772	-1.65938	-0.515365	-0.186089	-3.21701	-0.014339	-2.13937	-0.0483098	-2.11654	-0.593942	-0.612609	-0.451912	-1.36052	-0.300562	-1.77146	0.221512	-1.54386	-0.72621	-1.52172	-0.435178	-0.535433	-1.29512	-1.70722	-1.86989	-1.6477	-1.52929	-2.13675	-2.96845	-0.668685	-0.581584	-0.57002	-1.79471	-2.0811	-1.0809	-1.28557	-0.587672	-1.46555	-1.00679	-2.24173	-0.988818	-1.88967	-1.6202	-0.786342	-0.625701	-0.229549	-2.16332	-0.69409	-1.45977	-0.414399	-1.73321	-1.01127	-1.61194	-1.85111	-0.496904	-1.74401	-1.7249	-3.00745	-0.844309	-1.8122	-0.687954	-1.53164	-2.17662	-0.73766	-3.00528	-0.993365	-0.931339	-1.30269	-0.306563	-1.17233	-1.62817	-0.856568	-0.320139	-0.571141	-2.42046	-1.06817	-1.68047	-0.517269	-1.00805	-0.96425	-0.471305	-3.08457	-1.07261	-1.79479
N4BP2L2-IT2	0.00253498	-2.59603	0.0179008	0.197187	6.34626	6.6283	5.81946	6.99315	6.29231	6.28194	5.09225	4.83299	6.16403	5.99897	5.59546	5.9475	6.01429	6.01429	6.01429	5.89003	6.61871	6.24772	6.02812	5.53746	6.09744	6.85056	6.06985	5.40936	6.12896	6.83823	6.16076	6.52278	5.85489	6.70309	6.00125	6.7544	7.02698	6.13034	6.08186	6.35965	6.56337	6.09887	6.36122	5.70772	6.00941	6.60565	5.85252	6.3214	6.36419	6.18062	6.61744	6.39877	6.37294	5.965	6.43989	6.53396	6.60985	6.22659	6.40135	6.42729	6.18675	6.57591	6.58398	6.2652	5.89841	6.69299	6.22574	5.5007	6.35351	6.42971	6.10829	5.95291	6.00714	5.6448	6.13295	6.63238	6.07031	5.76882	6.38387	6.31842	6.09173	6.15211	5.68954	6.37495	7.06067	7.03355	5.59619	6.25857	6.5877	5.43777	5.59944	5.83917	6.0279	6.92821	6.11742	6.48367	5.87695	6.79347	6.45666	6.53879	7.28765	6.51674	5.99135	6.64359	5.92917	6.86829	6.22688	6.42588	7.1765	5.99816	6.58286	6.19397	6.13421	5.75447	6.27685	6.24453	6.13219	6.52217	6.59147	6.28973	6.93586	5.92279	6.53565	6.92629	6.49985	6.07599	5.86115	6.11593	6.33194	6.34457	5.97615	5.91394	6.90158	6.60425	6.09568	5.91154	6.55313	6.41732	6.53853	6.06332	5.923	6.12608	7.17437	6.43094	5.99645	6.64058	7.17321	6.80706	5.87367	6.44155	6.36276	6.82005	6.12269	6.75124	6.21178	6.88469	7.19804	6.15892	6.72906	5.84776	6.49152	6.54417	6.00616	6.70708	6.0225	6.5743
AKAP7	0.0025371	-2.59566	0.0179097	0.259729	3.01151	2.41883	2.12838	2.62052	2.05019	3.59686	3.05127	3.43628	1.58746	3.12131	2.34503	2.05774	3.18646	3.18646	3.18646	2.92424	2.65515	2.99478	2.75777	2.50648	2.67342	2.65943	2.3264	2.74395	3.17239	2.51078	3.09908	2.3492	3.79873	1.52413	2.9545	3.30074	2.89004	2.70965	3.12791	2.25264	2.72774	2.21257	2.64601	3.54837	3.69607	2.46574	2.70605	2.84639	3.50597	2.89306	2.11297	2.54173	2.59658	3.21155	2.09719	3.65948	1.98146	2.1167	3.27943	3.23489	2.43296	3.29799	2.55338	2.69817	3.115	3.48452	2.19088	3.50854	2.92758	3.13004	2.9071	3.19953	2.62957	3.69408	2.79884	2.46319	2.33631	2.5184	2.22118	2.64982	2.14906	2.72205	3.03604	3.24458	2.55451	2.83535	2.87776	1.53626	1.63543	2.24984	3.51976	3.58195	3.14374	3.01995	3.22206	2.6702	2.97559	2.14839	2.90285	2.93248	1.97647	2.21184	3.30888	3.06645	2.85759	2.86664	3.07652	3.11064	3.79328	3.36264	2.95104	2.99498	2.97973	3.34514	1.65749	2.53577	3.57905	1.95011	3.84103	3.20989	3.23095	3.04633	3.02963	2.37701	2.97927	3.19463	3.98995	3.50664	2.8668	3.63122	2.00295	3.40108	3.89562	2.65624	2.62316	2.60563	3.91003	3.31712	1.91165	4.05517	3.38118	3.2063	3.16132	2.91108	2.93603	2.50155	3.15723	4.10103	3.48359	3.07307	2.67267	2.47772	2.72873	2.88155	3.16454	3.79984	2.54146	3.46517	3.98845	2.03394	3.32074	3.34789	3.83813	2.21427	4.17315	2.96572
RPS27AP12	0.00253885	-2.59536	0.0179159	-0.217277	1.02532	-0.0463239	0.839761	0.329661	1.08235	0.964945	0.798049	0.271494	-0.0815063	1.16698	1.2411	0.65514	1.58326	1.58326	1.58326	0.952108	0.416589	1.51554	0.886408	0.785781	1.24413	0.913827	0.673666	0.128561	1.7674	1.63384	0.498206	0.876229	0.982633	0.847407	0.894834	1.03326	0.930739	1.44501	0.607178	0.959505	1.11497	0.757105	1.49953	1.67417	1.26729	1.00914	1.23794	1.3465	0.897613	1.24681	0.682059	0.896451	1.55852	1.35348	0.545132	1.16419	0.766991	0.592681	1.11275	1.01505	1.36025	1.46122	1.6966	1.5398	1.44253	0.543608	1.06525	0.826776	0.613001	0.478764	1.15122	1.19529	0.928931	1.59529	1.71216	1.77811	0.883228	1.31248	1.35938	1.27903	0.911412	0.933081	1.13282	1.51176	0.628326	1.13436	1.14169	0.643547	0.710946	0.511889	1.02696	1.67939	1.14789	0.673182	1.44561	0.994716	0.13475	0.953753	0.922988	1.26196	0.0822777	0.920402	0.86732	0.89869	1.43276	1.03781	1.75191	0.885929	0.873341	0.515118	0.0957576	0.869611	0.627573	0.280509	0.421433	0.830976	0.636628	0.577978	1.08512	0.564646	0.554795	0.428624	0.625569	0.799037	0.515028	1.23143	1.5795	-0.475981	1.17112	0.101773	0.239343	1.13173	0.475373	0.31115	0.995637	0.989742	1.71623	1.60384	0.440798	0.699815	1.10591	0.905878	0.946157	0.773917	1.16366	0.618531	0.768436	0.493849	0.963037	-1.30269	0.738984	0.475219	1.53626	0.739704	1.28743	-0.270528	0.929621	1.24514	0.137309	0.763555	0.94887	0.581896	1.04629	0.434365	1.2153	1.0143
RNU6-125P	0.00254201	-2.59482	0.017932	0.256017	1.31836	1.43208	0.296705	1.10189	0.989486	1.28679	0.161121	0.160925	1.74996	0.88762	0.329854	1.21061	0.975816	0.975816	0.975816	0.735837	1.43767	0.460646	0.742468	0.384446	0.674125	1.59966	1.10717	0.128561	1.16831	1.63384	1.11247	1.32504	0.369136	1.61146	1.14143	1.37371	1.88718	0.621773	0.607178	0.892578	0.956612	1.66109	1.41364	0.772826	1.74101	1.30205	1.32724	1.11274	1.03836	1.03352	1.31791	1.10868	1.16489	0.670358	1.11373	1.28033	1.42928	1.25828	1.51953	1.10044	1.14248	0.730238	1.4212	1.31518	0.833185	2.13638	1.13755	0.464228	1.00373	1.67166	1.2055	1.00708	1.61114	0.598868	0.837588	1.84751	1.12858	1.03627	0.975709	1.76088	1.24054	1.42457	1.15779	1.21667	1.83859	1.7785	1.14169	1.31795	1.11507	0.936872	0.511897	1.4498	0.643254	1.65068	0.95396	0.922595	0.00371835	1.2774	0.785972	2.02219	1.8203	1.82238	0.262752	1.81526	1.20518	1.44415	0.882245	0.987574	2.63552	0.871594	2.15058	1.04198	0.890951	0.465807	1.34119	0.792559	1.56849	1.24434	1.79314	0.427599	2.27237	0.540026	1.47329	1.54399	1.51797	0.549818	0.96677	1.17575	1.41012	1.74332	0.804056	0.537351	2.54401	2.43573	0.954867	0.558987	1.54901	1.71752	1.54523	1.20118	0.839771	0.763103	2.37622	1.75294	0.856518	1.486	2.16519	2.11343	1.03912	0.723694	1.08714	1.4071	1.66655	1.71822	0.921648	2.24102	1.58702	1.20748	1.81931	1.23082	1.1369	2.07657	0.58435	0.0124909	0.645592	1.88437
NUCB1	0.00254556	-2.59422	0.0179509	0.285212	7.01489	7.80298	6.80005	8.30724	6.68549	6.79108	6.20143	6.18422	7.27118	6.93303	6.70528	7.24475	6.3854	6.3854	6.3854	7.36482	6.82455	6.90369	6.43315	6.94902	6.09234	7.06094	6.07056	6.02408	5.9875	6.04808	6.53935	6.87314	6.81876	7.07171	6.66736	7.74147	8.23482	6.25821	6.1066	7.3838	6.50448	6.66027	6.57166	5.83004	6.60514	6.72528	6.56574	7.29905	6.47671	6.55302	7.03413	5.88589	5.83864	6.62788	7.84009	7.52918	6.6588	6.90229	6.19588	6.72992	6.54177	6.34746	6.43853	6.92846	6.63512	7.45809	7.0014	7.87383	6.91815	8.03187	6.568	5.92325	6.78022	6.70613	6.67293	6.65514	6.94771	6.1579	6.57187	6.55305	6.55735	6.76169	6.70904	5.63607	6.48144	7.83267	5.90964	6.9775	6.96434	6.7513	6.50057	6.66338	6.6122	7.43726	6.6856	7.42859	6.10784	8.22318	7.09762	6.74766	7.14473	6.71242	6.25495	7.49828	6.69672	6.67364	7.00402	7.27987	8.31797	6.34081	8.17126	6.59037	6.27441	6.69823	7.08913	7.03525	7.03977	7.80292	7.17647	6.82635	7.96606	6.55787	6.63041	7.57641	6.92892	6.82571	6.2742	7.16943	6.37085	6.59766	7.06835	5.71867	7.61773	8.13357	7.32349	6.8715	6.42817	7.00144	6.871	8.54683	5.91695	6.66039	7.35641	6.83482	7.03895	6.73454	7.62669	7.67865	7.23637	7.06511	6.06851	7.10182	7.40113	7.307	6.80041	8.01666	8.37816	6.62311	7.40688	6.52442	7.2175	7.27329	6.17949	8.0286	7.46199	6.42789
LRRC25	0.00255896	-2.59194	0.0180392	0.247166	8.26336	8.66647	7.33601	9.07561	8.58882	8.28938	7.3529	6.76059	8.45933	8.49037	7.81637	8.177	8.16928	8.16928	8.16928	8.81981	8.7452	7.38835	7.75047	8.41216	7.33011	8.43224	7.71815	7.52112	7.49052	8.36715	8.34646	8.63555	7.18528	8.3668	8.20027	7.49804	8.18649	7.38417	7.37337	8.06485	8.1168	8.45013	7.92926	7.01491	8.44007	7.76706	8.27141	8.13779	7.82406	8.00317	8.41526	7.01974	7.58948	7.888	8.3551	8.81411	8.66252	7.87453	8.47685	7.02432	7.63377	8.70074	8.48731	8.75035	7.80208	8.25973	8.45397	8.73743	8.01333	8.90859	7.23678	7.84056	8.57603	7.06707	7.66878	7.73137	8.402	7.85065	7.74994	7.97662	8.52844	8.12777	7.7755	7.0081	8.38447	8.22324	7.93833	8.86848	8.92448	8.13283	7.81503	7.92127	7.78199	8.63679	8.13695	8.60761	7.73406	9.26164	7.50004	8.08163	7.1072	8.08354	7.54238	8.54832	8.41621	8.58553	8.33476	8.47241	9.08653	8.578	9.36286	7.90349	8.17137	7.79948	7.97761	8.29411	8.41862	8.33221	8.91967	7.28762	8.35679	8.24018	8.34447	8.73123	8.47798	7.8223	7.67668	8.54054	8.40639	8.70349	8.52443	7.04341	9.1116	9.33301	8.79974	8.11711	8.22399	7.32617	8.7772	8.755	7.28235	8.81796	8.03782	8.84127	8.93522	7.92303	8.62294	8.38162	8.03425	8.12035	8.17419	8.6206	8.36202	8.5887	8.35635	7.97926	8.96037	7.77896	8.77967	8.16719	8.53723	8.81686	7.21378	8.91508	7.65904	8.20708
C1orf56	0.00256047	-2.59168	0.0180436	-0.223673	1.09076	1.59585	1.12614	0.468644	1.3297	1.77212	1.32034	1.21427	1.58746	0.781031	1.85664	1.34794	0.555473	0.555473	0.555473	1.73779	1.41387	0.0894568	1.01728	0.652402	0.877535	1.31938	1.47462	1.35745	0.969573	1.12907	1.32362	0.72853	1.00102	1.38234	1.1664	1.47141	0.411399	1.52377	1.01048	1.72727	1.3875	1.16157	0.916732	1.43141	0.274421	1.30205	1.10957	1.56832	0.420062	0.748541	1.52697	1.60477	1.61806	0.738615	1.34967	0.512998	1.24041	0.896596	0.815618	0.611709	1.33476	0.838087	1.4212	1.15158	0.672962	0.767678	1.0277	0.61106	0.398347	0.665008	2.1351	1.032	0.720779	1.2592	1.05428	1.27241	1.4326	1.46161	1.60647	1.43818	0.873961	0.810937	1.38621	0.845286	0.815201	0.744163	2.1793	0.843908	0.360752	0.796392	0.404855	0.809838	0.885961	0.252759	1.26852	0.337927	1.03642	0.270519	0.856106	1.00485	0.597304	1.13195	0.991764	1.12741	1.22742	1.62324	0.112155	0.285042	0.985824	0.799641	-1.46204	0.958371	0.179362	1.22544	1.03975	0.391161	0.721394	1.3058	0.590236	0.945454	0.881695	0.4854	1.13235	1.21907	1.17429	0.930507	0.495844	0.541573	1.17112	0.857944	1.61618	1.20667	0.385674	0.549987	0.579104	0.61371	0.78868	0.842872	1.21897	0.405239	1.50653	1.55236	0.253515	1.08749	0.821877	1.54161	0.768436	1.00872	0.659883	1.06793	1.55304	0.897893	0.560605	0.35466	0.785301	1.20812	1.03013	-0.245699	1.10457	1.9243	0.0491358	1.05367	1.14188	0.872619	1.40779	1.71101
RNF111	0.00256372	-2.59113	0.0180603	0.172717	7.21746	7.59846	7.13286	7.60925	6.99762	7.06624	6.42918	6.00178	7.15449	7.25058	6.78774	7.16521	6.9555	6.9555	6.9555	7.33769	7.52631	6.84663	6.92763	6.81694	6.64492	8.06973	6.86672	6.18221	6.75783	7.52099	7.14505	7.41324	6.66578	7.31226	7.03795	7.28166	7.8133	6.84742	6.76476	7.44565	7.14372	7.22789	6.90443	6.61546	7.13214	7.33131	6.98192	7.2059	6.83918	7.04279	7.2251	6.82382	7.16814	6.79246	7.12668	7.96885	7.22453	6.96692	7.14398	6.76385	6.93486	7.43392	7.22772	7.06858	6.69893	7.10721	7.30101	7.74722	7.13604	7.43251	7.05007	6.88256	7.45026	6.60056	6.92164	7.16765	7.01981	7.04132	7.18745	7.23746	7.15797	6.98067	6.84783	6.80275	7.55712	7.74048	6.69007	7.47178	7.61399	7.19604	6.66399	6.83443	6.90377	7.5188	7.17461	7.62387	6.80435	7.90659	6.97493	7.43816	7.55255	7.4862	6.73442	7.50846	7.11643	7.49412	7.07532	7.37047	7.80292	6.94698	8.02347	7.01013	6.93217	6.91175	7.50455	7.16451	6.98778	7.6013	7.56957	6.96075	7.63513	7.0471	7.3444	7.66685	7.39548	7.11372	7.02694	7.46074	6.99047	7.05551	6.99491	6.68888	7.90532	7.52326	7.63629	6.96588	7.12179	7.1964	7.50769	7.72479	6.712	7.24399	7.18006	7.26295	7.66249	7.10934	7.55467	7.31956	6.82148	6.88889	6.77114	7.71532	7.24928	7.11275	7.11787	7.38617	7.78419	7.04087	7.75614	7.02697	7.35013	7.40381	6.60969	7.46855	6.83657	7.32751
ZSCAN16-AS1	0.0025647	-2.59096	0.018061	-0.157144	3.20146	2.73223	3.65822	3.35284	3.21567	3.07732	3.3965	3.25302	2.93789	3.19235	3.21833	2.93172	3.54791	3.54791	3.54791	3.14236	2.88027	3.47664	3.65031	3.02116	3.50544	3.02725	3.481	3.70052	3.47971	3.49478	3.15534	2.96705	3.20975	2.42997	3.09117	2.84623	2.91475	3.50507	3.4407	3.03624	2.87671	3.22448	3.57256	3.4861	3.56078	3.18761	3.51031	3.17142	3.51804	3.37347	3.1862	3.56672	3.58572	3.13764	3.13166	3.088	3.36373	3.06341	3.29431	3.20628	3.27374	3.31676	3.46792	3.04314	3.3909	2.95683	3.06753	3.15664	3.20898	3.3177	3.29911	3.50553	3.05289	3.63211	3.35436	3.22427	3.24069	3.1918	2.63703	3.00551	3.3532	3.27192	3.47893	3.64512	2.60607	3.06568	3.77576	3.27918	3.42632	3.38407	3.18974	3.81901	3.17673	2.88213	3.26204	3.08794	3.48569	3.21792	3.38437	2.61288	2.93919	3.235	3.56672	3.21484	3.26481	2.71685	3.44657	3.1695	2.93077	2.83312	2.92149	3.49279	3.54265	3.40871	2.71075	3.23238	2.93037	3.06158	2.99024	3.31077	2.59135	3.1199	2.59053	3.26376	2.91738	3.55082	3.30764	2.41666	3.14721	2.96055	2.54362	3.55241	2.13991	2.51304	2.79469	2.81861	3.10766	3.40119	3.01187	2.97252	3.5692	3.08148	3.22568	2.55121	2.96807	2.74602	2.86138	2.24178	2.88473	2.74944	3.4504	2.66877	3.33384	2.95616	3.11988	2.28784	3.16717	3.39151	2.72573	3.16031	3.19938	2.78269	3.7687	2.43142	3.19211	3.22724
