## Additional file 2: Differential gene expression results between patients with COVID-19 or influenza. for "Distinct immune responses in patients infected with influenza or SARS-CoV-2, and in COVID-19 survivors, characterised by transcriptomic and cellular abundance differences in blood" (part 5 of 9)

### Sheet: DGE results COV versus FLU (continued)
Gene	PValue	Log10_PValue	FDR_PValue	Log_fold_change	Log_CPM	CoV001	CoV002	CoV003	CoV004	CoV005	CoV006	CoV007	CoV008	CoV009	CoV010	CoV011	CoV012	CoV013	CoV014	CoV015	CoV016	CoV017	CoV018	CoV019	CoV020	CoV021	CoV022	CoV023	CoV024	CoV025	CoV026	CoV027	CoV028	CoV029	CoV030	CoV031	CoV032	CoV033	CoV034	CoV035	CoV036	CoV037	CoV038	CoV039	CoV040	CoV041	CoV042	CoV043	CoV044	CoV045	CoV046	CoV047	CoV048	CoV049	CoV050	CoV051	CoV052	CoV053	CoV054	CoV055	CoV056	CoV057	CoV058	CoV059	CoV060	CoV061	CoV062	CoV063	CoV064	CoV065	CoV066	CoV067	CoV068	CoV069	CoV070	CoV071	CoV072	CoV073	CoV074	CoV075	CoV076	CoV077	CoV078	Flu001	Flu002	Flu003	Flu004	Flu005	Flu006	Flu007	Flu008	Flu009	Flu010	Flu011	Flu012	Flu013	Flu014	Flu015	Flu016	Flu017	Flu018	Flu019	Flu020	Flu021	Flu022	Flu023	Flu024	Flu025	Flu026	Flu027	Flu028	Flu029	Flu030	Flu031	Flu032	Flu033	Flu034	Flu035	Flu036	Flu037	Flu038	Flu039	Flu040	Flu041	Flu042	Flu043	Flu044	Flu045	Flu046	Flu047	Flu048	Flu049	Flu050	Flu051	Flu052	Flu053	Flu054	Flu055	Flu056	Flu057	Flu058	Flu059	Flu060	Flu061	Flu062	Flu063	Flu064	Flu065	Flu066	Flu067	Flu068	Flu069	Flu070	Flu071	Flu072	Flu073	Flu074	Flu075	Flu076	Flu077	Flu078	Flu079	Flu080	Flu081	Flu082	Flu083
CD53	0.00256572	-2.59079	0.0180621	0.228889	9.69957	10.5455	9.72498	10.24	9.42208	9.92017	9.07063	8.66217	9.89497	9.55455	9.60204	9.66309	9.30663	9.30663	9.30663	9.75537	10.167	8.96325	9.21764	9.42194	9.31003	10.3806	9.7114	8.83123	9.16881	9.80911	9.58474	9.82133	9.00263	9.51968	8.89205	10.1073	10.6731	9.14228	9.08184	9.75436	9.93334	9.2022	9.11205	9.02	9.18802	9.59736	9.15973	9.51866	9.13672	9.30397	9.88413	9.22625	9.39586	8.98863	9.97607	10.2178	10.0409	9.17382	9.47379	9.69906	9.41763	9.97065	9.48381	9.64605	8.98968	9.92207	9.59325	10.0514	9.3202	10.2235	9.56029	9.16785	9.79052	8.57426	9.45779	9.652	9.07041	9.30797	9.86994	9.57001	9.2055	9.29362	8.87291	8.66149	9.8074	10.3082	9.34673	9.92313	9.8657	9.69075	8.93199	9.03685	9.18799	10.0116	9.62033	10.1062	9.45944	10.4403	9.68117	9.72798	10.076	9.75788	8.70079	9.97057	9.40708	9.91382	9.11841	9.83592	10.6389	9.40476	10.9634	9.41313	9.0352	9.01927	9.85182	9.45495	9.3195	10.106	10.0835	9.54377	10.7131	9.48258	9.88579	10.0999	9.89509	9.48075	9.24598	9.91784	9.1828	9.40874	9.64394	8.76617	10.5037	10.1975	10.1105	9.25006	9.8137	9.54629	9.61254	10.4415	8.64614	9.82912	9.73507	10.129	9.78131	9.40626	10.2113	10.3831	9.3187	9.55823	9.07234	10.3885	9.57135	9.50343	9.71571	10.4673	10.4535	9.36223	10.1647	9.97544	10.0356	10.1854	8.78044	10.4976	9.15872	9.62866
GPR141	0.00257451	-2.58931	0.0181177	0.367311	6.36347	6.27245	6.1374	6.52156	5.73705	5.80752	5.41609	4.41503	6.36553	5.38151	5.29808	6.49485	5.63793	5.63793	5.63793	6.15723	6.95087	5.41887	5.54391	5.75743	4.70833	7.70665	5.98699	4.687	5.3101	6.76213	6.49535	6.65011	5.63555	6.18018	5.15206	6.43324	6.8453	5.5257	5.40907	6.67364	5.64619	5.51663	5.68037	5.13942	5.7311	6.76037	5.62196	5.48429	5.63752	6.32406	6.69682	5.81314	5.92074	5.54529	6.45682	7.82964	7.87539	6.20774	5.51681	6.05191	5.54183	5.98057	5.88589	5.89018	5.44437	6.82818	6.93448	7.26688	6.08242	6.67084	6.54187	4.94425	6.25799	4.85052	5.92174	6.70586	5.88239	5.71338	6.42871	6.35579	5.88607	5.82729	4.6877	4.16596	7.09039	6.99509	5.71602	7.21637	7.50893	5.64528	4.87101	4.79404	5.87953	6.80966	5.58906	7.30771	5.1188	8.01719	6.36492	6.55989	7.7819	5.7131	4.96389	6.58704	5.2168	6.53425	5.28288	6.3072	7.38575	6.14694	7.80213	5.56779	5.74921	5.00984	7.66087	5.70641	6.06485	7.11762	6.5096	5.8843	7.41279	6.10028	6.95276	7.77296	6.39116	5.93196	5.07183	6.93138	6.27044	6.27104	6.49039	4.89544	7.28786	6.64131	6.95359	5.68434	5.7941	5.37202	6.78695	6.13436	4.27072	5.61159	6.53567	5.82038	6.39142	6.15957	6.94312	7.07388	5.85406	5.74733	5.519	8.03414	6.67284	6.7033	6.40331	7.39822	6.50068	5.90469	6.51168	6.39083	6.22404	6.09283	4.7921	7.62847	5.77182	6.08881
CLIC2	0.0025781	-2.5887	0.0181322	0.450213	2.80188	1.2798	1.33319	2.32363	1.1411	2.05218	1.32034	2.64122	1.74996	3.40469	0.815594	2.76514	2.07166	2.07166	2.07166	4.07517	1.20783	1.70012	3.18417	2.05655	2.84817	2.65943	1.57359	2.0387	2.98483	3.12983	2.61239	2.29772	2.70354	1.93296	2.3046	2.55081	1.31181	1.65202	1.18848	1.40592	2.34853	2.3137	1.91348	0.512163	2.83239	1.99134	2.51655	1.54761	2.21137	2.16771	1.03473	1.29365	2.00763	2.02107	1.75771	3.0228	2.07495	2.29621	2.96307	3.86691	1.61443	3.11712	1.58064	1.31518	0.870607	2.72264	2.95199	5.81033	2.57765	3.42477	2.1628	1.92421	2.0051	4.72597	1.55853	1.7052	2.54088	2.846	1.06104	1.37661	1.55643	1.07252	2.5899	1.0658	2.03951	3.56304	1.62176	2.32051	2.5678	2.36624	1.40574	2.95795	2.47713	2.14284	3.33132	2.04626	2.70736	2.49853	2.55827	2.895	2.16685	2.40062	1.80759	2.42965	2.45763	1.88643	1.38164	2.94362	5.19343	2.56668	3.42122	3.1221	2.16498	2.6148	1.95281	2.42712	2.95683	1.69842	2.21468	1.54037	2.77579	1.43112	2.63645	2.47564	3.19458	3.7249	3.10351	3.40998	2.60343	1.96967	2.17342	1.67976	2.98682	4.48459	3.12379	2.60563	2.83218	1.93994	1.87892	3.4885	1.24483	3.11126	3.53088	3.23566	2.8782	3.02495	3.14502	4.31677	3.8643	1.95474	1.80368	3.20134	2.69248	3.08525	3.31575	3.14722	2.8194	3.98816	4.30828	1.19979	2.70011	3.61658	2.49497	2.0329	5.73125	2.53154
TRPC4AP	0.00257887	-2.58857	0.0181322	0.155384	7.24758	7.86819	7.21911	7.66903	7.15022	7.46038	6.71801	6.30857	7.44291	7.11316	7.09329	7.25133	7.07277	7.07277	7.07277	7.10742	7.45776	6.97524	6.90615	6.98847	6.56397	7.57865	7.01826	6.43841	6.97306	7.43066	6.91915	7.46338	6.90001	7.58193	7.08741	7.57149	7.82435	6.9729	6.97872	7.42841	7.39019	7.21814	6.91081	6.69872	7.14135	7.37791	6.95474	7.31676	7.00006	7.04769	7.40794	7.1048	7.11703	6.83157	7.10266	7.47891	6.89665	7.018	7.21752	7.10337	7.13918	7.08088	7.06933	7.23658	6.87094	7.39389	7.14039	7.37145	7.2172	7.42178	7.03422	7.0558	7.18773	6.61295	6.98898	7.19509	6.93416	7.0126	7.48343	7.27538	7.0748	7.0918	6.81289	6.7787	7.66096	7.75141	7.07979	7.4055	7.30035	7.04366	6.78831	6.92415	6.96971	7.53509	7.16145	7.42614	7.16212	7.49263	7.08855	7.35263	7.5541	7.3905	6.7622	7.22472	7.12682	7.57798	7.02752	7.32426	8.0578	7.08202	7.55689	6.85694	6.95814	6.92811	7.39702	7.26175	7.0169	7.49276	7.65102	7.17394	7.79994	7.09748	7.45905	7.79938	7.38361	7.0381	6.86257	7.27985	7.10667	7.27959	7.22077	6.73761	7.79314	7.53837	7.4749	6.8708	7.28592	7.1394	7.52465	7.80681	6.72442	7.3404	7.37923	7.42854	7.31168	6.87915	7.74821	7.55592	7.05012	7.14167	6.90633	7.4155	7.14639	7.41486	7.06547	7.63109	7.74544	6.95824	7.65309	7.59172	7.72042	7.52939	6.63558	7.82525	6.73443	7.28892
UBL7-AS1	0.00257992	-2.58839	0.0181322	0.153364	2.43587	2.59697	1.7966	2.26761	2.47241	2.27212	2.16894	2.33238	2.34066	2.43502	2.00868	2.16572	2.09583	2.09583	2.09583	1.64144	2.85398	2.32347	1.77752	2.39607	2.02148	1.86484	2.29774	1.81919	2.31215	2.65766	2.32903	2.08643	2.34888	3.11508	2.28193	1.994	3.0877	2.65821	2.33285	2.17027	2.11353	2.11787	2.14432	2.63864	2.40293	2.14703	2.84357	2.42617	2.6774	2.20646	2.52852	2.51006	2.41824	2.23702	2.38956	1.61124	2.20472	2.44416	2.69813	2.33343	2.64485	2.2477	1.95131	2.59275	2.25639	2.25216	2.65224	1.7861	2.71174	2.29691	2.09252	2.51621	2.27664	2.58346	2.40704	2.4334	2.14045	2.36019	2.02276	2.39424	2.47091	2.33574	2.34018	2.81525	2.87138	2.18146	2.65833	2.23393	2.41713	1.96813	2.26028	2.55711	2.69315	2.52606	2.80144	2.02919	2.40383	1.9121	2.67928	2.50508	2.79976	2.93013	2.34434	2.21421	2.29869	2.67104	2.56665	2.44497	2.87343	2.33178	1.80702	2.63994	2.58019	2.68183	2.12069	2.23994	2.20552	2.35085	2.17944	2.20365	2.69486	2.54349	2.88495	2.10855	2.44828	2.13139	2.60674	2.79627	2.53294	2.43176	2.41354	2.2514	2.29578	2.92023	2.50104	2.11136	2.47592	2.59208	2.83549	1.71116	2.48463	2.40243	2.33012	2.94481	1.54971	2.6607	2.87623	2.55761	2.56263	2.97849	2.51554	2.18424	2.43896	2.45143	2.39962	2.16781	2.8194	2.30329	2.87522	2.50933	2.46289	2.69512	2.47676	2.41297	2.6442	2.73933
SIGLEC9	0.0025801	-2.58836	0.0181322	0.338148	7.33776	7.89302	6.12701	7.77956	6.97358	6.80814	6.14702	5.18344	7.63848	6.87104	7.13572	7.12278	6.60232	6.60232	6.60232	8.11082	7.55311	6.06049	7.26259	6.95965	6.02435	8.46694	6.70377	5.64383	6.34353	7.62342	7.44335	7.57368	6.13801	7.19743	7.02393	6.81537	6.86999	6.55863	6.15942	7.83185	7.29701	7.21365	6.57104	6.09808	6.60902	7.91207	6.68245	7.38874	6.57603	6.73575	7.5464	6.56916	6.64277	6.57344	7.63493	8.69055	7.86438	6.93809	6.91472	6.33891	6.88853	7.48873	7.48373	7.36286	6.64932	7.0937	7.93483	8.5134	7.05175	7.75884	7.16582	5.59683	7.23504	6.044	6.98002	6.75334	6.92506	6.73118	7.83455	7.12261	7.27349	6.71881	6.41887	6.24239	7.64449	8.71017	6.6297	8.03853	8.42976	7.53861	6.25112	6.45803	6.78097	7.32327	6.80678	8.67689	6.27876	9.15427	6.91971	7.17594	8.10641	7.39989	5.90931	7.98256	7.20909	7.12932	7.09533	7.56971	6.87529	7.10459	8.61988	7.09292	6.73883	6.67961	7.86652	7.97755	6.73923	7.99415	7.41387	7.02798	7.60776	6.79392	7.10069	8.48593	7.05342	7.0497	6.47293	7.02855	6.97128	6.57547	8.07986	5.93705	7.61957	7.53258	8.16471	6.61991	6.91952	6.41395	8.17887	7.83835	5.5964	7.54745	7.15384	7.48694	7.75203	7.23956	7.62998	7.10533	7.23637	6.69803	6.49007	9.01059	7.35452	7.69598	7.89674	6.57712	7.20477	6.62401	7.62602	7.994	7.3838	7.19108	5.86009	8.95905	5.9134	7.49494
NMI	0.00258218	-2.58801	0.0181406	0.306912	6.81848	7.67067	6.47992	7.38465	6.40672	7.33957	6.24011	5.36741	6.22921	6.88237	6.32642	6.4383	6.85066	6.85066	6.85066	6.2853	7.07937	6.54826	6.44192	6.05204	6.27447	7.57518	6.39199	5.05064	6.93401	6.2911	6.4645	6.87917	5.97023	6.52265	5.44006	7.98459	7.80672	6.19419	6.06404	7.26769	7.22283	5.97889	6.90787	5.94363	6.86343	6.75181	5.762	6.39643	6.3667	6.31375	6.62232	6.18978	6.3519	5.67288	6.65606	6.86758	6.63406	5.70377	6.86203	6.69431	6.45052	6.91991	6.28024	6.37062	6.28021	7.62981	6.09113	6.5584	6.69491	7.74341	6.31068	6.19756	7.60422	5.6604	6.47645	6.96852	5.6602	5.56301	7.25409	6.85416	5.70597	6.2985	5.49019	6.28815	6.49775	7.41347	5.98243	5.3518	5.99249	5.55959	6.24434	6.22203	6.6266	7.59798	7.07095	6.4695	6.62509	6.89291	6.56467	7.39854	7.16972	7.18012	5.84476	7.56039	6.76054	7.50518	6.62648	6.96014	8.13225	6.51942	8.29274	6.63256	5.90757	5.76996	6.26614	6.25958	6.94931	6.93519	7.50298	6.82294	7.80043	6.34331	7.10478	6.551	7.1219	6.57589	7.16248	7.07443	6.01256	6.89242	6.2519	5.9884	7.96799	7.8237	6.87724	6.02441	7.59227	6.90994	5.57804	8.22503	5.8969	6.50173	7.5617	6.87109	6.7601	6.51685	7.33177	8.13534	6.44605	6.26079	5.63228	7.04004	6.37892	6.76093	6.74358	8.01666	7.93966	6.70056	7.32949	6.53457	7.38534	7.39739	5.68966	6.77906	5.89171	7.00018
RNF8	0.0025942	-2.586	0.0182189	-0.18312	2.61312	2.38936	2.62499	2.26761	2.68476	2.47563	2.98999	3.27309	2.31492	2.93503	2.68688	2.57679	2.83093	2.83093	2.83093	1.95379	2.54988	3.3276	2.69071	2.3101	2.44925	1.73833	2.75673	2.87137	3.28798	2.9562	2.70577	2.3365	3.01085	2.40574	2.58944	2.55081	1.38438	2.78353	2.92032	2.4975	2.64707	2.64979	3.09545	3.05491	3.01713	2.7511	2.71711	2.56659	2.76104	2.93211	2.48624	2.80794	2.50491	2.81299	2.47518	2.44221	2.16275	2.53498	2.76373	2.66309	2.87448	2.37849	2.80667	2.69817	3.2418	2.85062	2.41105	2.611	3.01508	2.31558	2.80532	2.49844	2.42145	2.79838	2.79023	2.64311	2.64313	2.73316	2.31101	2.15851	2.92912	2.8203	2.94575	3.02844	2.19913	2.72617	2.86138	1.95961	2.44855	2.39088	2.88578	2.95795	2.92047	2.34714	3.05915	1.90369	2.8477	2.31653	2.72685	2.38858	2.36358	2.42759	2.74883	2.37131	2.27754	2.07416	2.85298	2.72557	1.82382	2.70111	1.44102	2.88606	2.7991	2.70042	1.97051	2.93897	2.79024	2.26061	2.33165	2.6253	2.05614	2.596	2.33606	2.22653	2.35798	2.5996	2.94938	2.2841	2.60343	2.83968	2.61934	3.45843	1.80135	2.07692	2.01781	2.52227	2.77016	2.86306	2.22978	2.0087	3.36096	2.44982	2.37622	2.2789	1.9045	2.35406	1.98512	2.44212	2.54969	2.16976	2.51554	1.36354	2.45347	2.70736	2.76126	1.76633	1.71333	2.79732	1.94763	2.55909	2.39081	1.88634	3.23593	1.64752	2.91261	2.23482
C12orf4	0.00260396	-2.58437	0.0182811	-0.200244	3.92874	4.62967	3.75738	5.39848	4.20152	3.90004	4.05298	4.18716	3.03568	4.04228	3.93493	3.69958	4.36762	4.36762	4.36762	3.6859	3.23294	4.50354	3.84351	3.61669	3.99521	3.56339	3.48524	3.89677	4.26709	3.43493	3.35112	3.92481	4.34197	2.54535	3.57887	4.35374	4.53384	3.87914	3.84906	4.2877	4.02736	3.76956	4.11868	4.03827	4.42833	4.07477	3.88346	4.01364	3.91488	4.21715	3.43613	3.97897	4.41382	3.96219	4.20483	3.90237	3.68613	3.68077	3.94912	4.13824	4.08368	4.24623	4.16588	3.98774	4.17212	3.93501	3.38219	3.74954	3.75795	4.30013	3.83937	4.15654	3.6387	4.19386	4.08853	4.74475	3.89536	4.29912	3.93239	3.35589	3.85405	3.72089	4.08147	4.17125	3.50834	4.14334	3.55423	3.1715	3.78126	3.60549	3.79348	4.15469	3.77638	3.89043	3.7577	4.57916	4.1978	4.42915	4.03288	3.60705	4.24597	3.03907	4.10766	4.03426	3.95949	3.86175	4.30612	3.94742	3.21088	3.98233	3.67254	4.08881	3.68828	4.18541	3.62936	3.88496	3.72989	4.34767	4.33708	3.80618	3.17237	3.96924	3.21255	3.5974	3.02888	3.74882	4.55516	3.18416	3.89039	3.79977	3.60611	4.02233	2.85933	2.86232	3.74839	4.02517	4.11355	3.87785	3.12085	4.1976	3.98714	3.71302	4.22816	3.09255	3.98324	3.4378	3.90796	2.91612	3.66261	2.82386	3.50287	3.71607	4.3994	3.62558	3.92128	3.0419	4.39291	4.06914	3.2683	3.55304	3.51411	2.9649	4.25904	3.36848	4.23974	3.77861
NPR3	0.00260581	-2.58406	0.0182879	-0.432365	0.257159	-0.634794	0.538938	-0.300624	-1.03096	-0.356347	1.74811	2.35767	1.62984	-1.16926	0.640406	0.612158	-0.330951	-0.330951	-0.330951	0.303844	1.57278	-1.31987	0.851747	1.07357	0.9871	-0.29724	0.944114	3.0436	-1.83269	-0.776423	2.02521	0.327747	-0.39745	0.810973	-0.356465	0.586817	-0.536029	0.11168	0.495591	0.146905	0.117853	-0.310035	-0.426831	0.43891	0.0838085	-0.456046	-0.410854	-0.381105	0.136651	-1.1296	0.682059	-1.22216	-0.0595306	-0.86107	1.45459	-1.73773	-0.0370009	0.505527	0.270938	2.2611	-0.379375	0.486853	0.0714529	-0.980888	-0.164759	0.203478	-0.0537772	-1.02103	-0.441168	-0.182005	0.0408666	-1.09092	-0.834064	0.429835	-0.987157	0.366073	-0.215169	-0.760431	0.319201	-0.573443	-0.203027	0.277215	-0.105117	-0.250557	-1.2397	0.207638	-0.255832	0.472603	-0.297397	-0.780364	0.511897	-1.41277	0.525281	-1.14413	-1.09272	-0.661188	-0.300562	-1.49899	-0.52793	0.347916	-0.310512	0.131651	-0.717554	-0.146431	0.381685	-0.037763	-1.46081	0.174427	0.546499	0.973213	-0.2629	-0.668685	-0.110772	0.00940481	-0.798685	-0.326872	0.450511	-0.37509	0.155046	-0.387994	-0.627972	0.0311156	-0.517276	-0.492301	0.205505	-1.31117	-0.509356	0.72809	0.127837	0.98774	1.24756	-1.06573	0.71519	0.754843	-0.725089	0.316626	0.0952166	-1.15828	-0.551606	-0.0750288	-1.27948	-0.942994	0.60275	0.0807237	-0.718282	-0.610992	-0.796732	0.00802522	-0.249743	2.27962	0.738984	0.103872	-0.291678	-0.366284	-0.383026	0.941509	-1.11505	0.711456	-0.799357	-0.0763758	-1.29462	0.636649	-0.154985	-0.316306	-0.489684	-0.501827
TUBB4BP2	0.00260828	-2.58365	0.018296	0.232103	0.935811	0.831326	-0.85039	1.14398	1.1411	0.772361	0.678828	-0.670686	-0.564143	0.625433	0.386479	0.737443	0.810409	0.810409	0.810409	1.06784	0.86579	0.883182	0.495426	0.543596	0.0225843	1.31938	0.377539	-0.501047	0.464465	1.40342	0.426857	1.04184	0.451682	1.19713	1.11602	1.23221	1.15472	0.470933	0.195787	0.99184	0.888056	0.988839	0.440122	0.43891	0.913144	1.11353	0.853123	0.932802	-0.216391	0.974875	0.682059	0.195424	0.457659	0.866144	1.11373	0.691422	1.06921	0.789988	0.686261	-0.13299	0.573551	1.16244	1.08051	0.909654	0.942659	1.21089	0.908784	0.51485	1.18236	1.41885	0.737646	0.847831	0.928931	0.473986	0.368013	1.36998	0.980188	0.875411	0.572691	1.34481	0.911412	0.366647	0.114817	1.11054	1.09332	1.37037	0.772825	1.13894	0.65817	0.370389	0.025812	0.584269	-0.507566	1.76916	0.95396	1.51964	0.895675	1.6007	0.221512	0.776635	1.24538	0.626592	0.139022	0.89869	1.03911	1.07347	1.13883	0.813955	1.66394	0.216687	1.39875	0.318981	1.18077	0.00940481	0.823116	0.830976	1.2639	0.849643	1.48213	0.427599	1.56719	0.243518	0.850041	1.30741	1.20915	0.963585	0.884087	-0.019133	1.1335	0.500124	0.751176	-0.205629	1.26061	1.0937	1.07388	0.316626	1.14206	0.842872	1.19258	0.764935	0.749311	0.294363	1.76383	0.870674	0.749995	1.45738	1.15686	1.75316	0.659883	1.57843	1.21846	1.12355	0.806553	1.66837	0.35536	1.47413	1.80129	0.478333	1.41986	0.763555	1.0769	1.66715	0.441376	1.25046	0.302138	1.57305
EPRS1	0.00260876	-2.58357	0.018296	-0.222322	4.99079	4.91722	5.59823	4.68134	5.80676	4.90236	5.02662	5.19751	4.57745	5.16193	5.13	4.74985	5.3063	5.3063	5.3063	4.94268	4.57601	6.00722	4.76855	4.76078	4.76327	3.72223	4.89151	4.73386	5.03772	4.57717	4.43204	5.09449	5.48117	4.04583	5.08653	4.34946	4.04486	5.50401	5.25911	4.66888	4.85602	5.0803	4.9008	5.34386	5.28015	5.10626	5.14327	5.13284	4.88249	5.52085	4.94828	5.36683	5.17004	5.42358	4.78011	5.22868	4.4719	5.28674	4.8892	4.71002	5.43643	4.53773	5.32575	5.30489	5.28026	4.82461	4.97744	5.33802	5.20939	4.50923	5.17626	5.36526	4.71876	5.3199	5.31204	5.58311	5.76257	6.14912	4.58226	4.9255	5.03668	4.89016	5.49632	5.45926	5.00519	4.4866	5.05461	4.75118	4.77867	5.33359	5.49404	5.73404	4.99519	4.72167	4.7773	5.12849	5.36223	4.37514	4.93268	4.71311	4.71378	4.58569	5.7633	4.95224	5.3316	4.73678	5.16339	5.06429	3.89761	4.72965	4.19517	5.23473	5.14892	5.2528	5.39214	4.9342	4.63734	4.80681	5.10821	5.27074	4.13199	5.07958	4.61642	4.16866	4.31989	5.20444	5.29625	4.21706	4.92973	4.7794	4.3819	5.69826	3.6384	3.97137	4.6079	5.24506	4.47798	4.80516	4.20851	4.87274	5.62953	5.09516	4.5531	4.20893	5.64539	4.7704	4.28148	4.30213	4.70721	3.88984	5.1754	4.14698	4.96309	4.48187	4.45834	3.0823	4.37391	5.04049	4.38736	5.17043	4.92667	4.06884	5.63218	3.98276	5.15401	4.58104
AC015871.4	0.00261097	-2.5832	0.0183053	0.289156	4.23866	4.28625	4.23702	4.66336	3.28894	3.50685	3.03922	2.09741	4.55563	3.85354	3.66426	4.41364	3.62467	3.62467	3.62467	4.47525	4.968	3.39872	3.89122	3.57583	3.50544	5.42921	3.527	3.06375	3.09637	4.84585	4.04218	4.20534	3.09886	4.88184	4.08699	4.1622	4.3053	3.4707	3.80683	4.50491	4.01133	3.83907	3.72298	3.23879	2.9902	4.62008	4.38078	3.74922	3.85904	3.55457	4.40285	4.2743	3.93308	3.53794	4.52297	4.97659	4.0217	3.96836	4.38402	4.5255	3.48546	5.20209	3.52394	3.45768	3.22745	4.3958	4.35622	4.26041	4.30496	4.21319	4.35073	3.68117	3.93254	3.28088	3.97545	4.83009	3.48054	3.23389	4.30459	4.41882	4.32217	4.02895	3.58397	3.48018	5.40519	5.63224	3.64792	3.99928	4.56952	3.86051	3.22163	3.59066	3.56841	4.55437	4.42607	5.12447	3.3303	5.05193	4.51706	4.7265	5.88497	4.86756	2.95245	4.44113	3.78681	4.6916	3.40442	4.53924	4.31326	3.34379	4.27913	3.72556	4.03997	3.4367	4.94336	4.40765	3.6831	4.43621	3.98065	4.23713	4.82992	4.1113	5.06005	5.69476	4.32784	3.98462	3.60088	3.87912	3.83872	3.18465	4.21132	2.88179	4.71595	4.71881	5.03449	4.02517	3.97745	3.72313	4.39076	4.16178	2.95836	3.60553	4.91499	4.87801	4.09263	4.42714	4.38374	4.10526	3.80561	4.62662	4.19542	5.14818	3.47568	3.8657	4.17701	3.91617	4.56613	4.07438	4.85816	4.01639	4.75544	4.12258	3.56392	5.22213	3.93938	4.43735
USO1	0.00261379	-2.58273	0.0183188	-0.142121	5.67266	5.71096	6.1142	6.02924	6.14938	5.82872	5.62403	5.54302	5.34748	5.85533	5.70805	5.60107	5.95772	5.95772	5.95772	5.66193	5.49593	6.07309	5.4281	5.25065	5.42487	5.66917	5.65728	5.21433	5.67111	5.68034	5.31163	6.03373	5.80081	5.16951	5.48542	5.62043	5.90338	5.81122	5.4743	5.85163	5.63185	5.70177	5.40654	5.69401	5.90155	5.8805	5.57259	5.84409	5.43755	5.80061	5.58933	5.78696	5.90887	5.76474	5.50523	6.31315	5.70592	5.64126	5.74779	5.43429	5.96793	5.50585	5.98758	5.99389	5.54906	5.59753	5.5259	6.14562	5.61464	5.80553	5.67177	5.5832	5.79423	5.47188	5.74604	6.27854	5.99206	6.38684	5.76531	5.81833	5.44374	5.47809	5.76052	5.70151	5.46925	5.48919	5.61585	5.67133	5.77427	5.70668	5.53427	5.81893	5.51831	5.57945	5.6596	6.01924	5.74727	6.23938	5.34001	5.47515	5.34607	5.24266	5.82733	5.79339	5.89745	5.73961	5.86334	5.86713	5.76598	5.54241	6.12901	5.58415	5.41964	5.58221	5.86744	5.58943	5.48346	5.8384	5.78551	5.71302	5.37042	5.59214	5.50581	5.41305	5.2465	5.57597	5.79339	5.16217	5.62568	5.30035	5.21916	5.72824	5.577	5.41915	5.77986	5.66179	5.52037	5.57267	5.17154	6.02396	5.80352	5.72187	5.50307	5.21394	6.34795	4.96344	5.58774	5.13453	5.23576	4.25519	5.37159	5.79221	5.79248	5.05247	5.48341	4.96512	5.61202	5.6687	5.59218	5.89575	5.70295	5.33644	5.55397	5.04481	5.51827	5.68211
GINS3	0.00261627	-2.58232	0.01833	-0.262984	1.11571	0.831326	1.7492	-0.546222	1.85343	0.450554	1.6245	1.72239	1.19449	0.625433	1.04398	1.52058	1.45834	1.45834	1.45834	0.688401	1.17988	2.27776	1.95129	1.44021	0.877535	0.913827	1.31215	1.73792	1.66585	0.345927	1.43691	1.56167	1.05483	0.735224	0.482599	-0.0630846	1.15472	1.31818	0.677046	1.17196	0.989706	0.861008	1.3687	0.914664	1.17465	0.641205	0.490361	0.571763	1.3932	1.27138	0.346189	1.45758	1.4964	0.925916	1.70196	-0.211854	0.523401	1.36116	0.89583	1.75551	1.86648	1.24313	1.58064	0.967031	1.3126	0.867884	1.17238	1.38475	1.04127	-0.182005	0.700326	0.981733	0.0123345	0.750157	1.43151	1.01526	1.86379	2.41975	0.629668	0.805294	0.626205	1.29387	1.92619	1.33451	1.32639	0.0352643	1.14169	0.643547	-0.014339	1.67903	1.53827	1.10551	1.43639	0.0801334	1.2043	1.4699	1.49247	0.65221	1.34496	1.20185	1.117	1.16438	1.63513	-0.234296	0.879768	1.03781	0.525686	0.436524	0.985824	1.09845	-0.2629	0.128104	0.674945	1.06252	1.86093	0.753091	1.05113	1.2126	1.22994	1.29978	-0.080166	0.369522	0.359619	0.293271	0.769734	0.592738	1.35231	0.606462	0.929114	0.98774	0.517839	2.10237	0.290026	0.31115	-0.179907	1.21882	0.684932	0.672899	0.484961	0.88697	0.749311	1.33401	0.0410444	1.08749	1.16366	1.1347	0.324596	0.896189	0.452952	1.12791	1.12111	-0.00609402	1.73943	0.739704	0.813621	0.285514	-0.582445	0.864491	0.514128	1.9243	0.880324	1.01285	1.52539	0.434365	1.15523	0.832738
LINC01424	0.0026186	-2.58193	0.01834	-0.332744	-0.846785	-1.22503	-1.00436	-1.44581	-0.792379	-0.896434	-0.505476	-1.01559	-0.384719	-1.6763	-1.50947	-0.842106	-0.538492	-0.538492	-0.538492	-0.523337	-0.8972	-1.18576	-0.591347	-1.21771	-1.19784	-1.49355	-0.311514	0.0766166	-0.544436	-1.84472	-1.63496	-0.666856	-1.21883	-1.8693	-0.862477	-2.55295	-0.536029	-0.598594	-0.612542	-2.46126	-1.865	-0.310035	-0.140326	0.101857	-1.00448	-1.10568	-1.31916	-0.739872	0.0726183	-3.47189	-0.725612	-1.08687	-0.76804	-1.33521	-0.831329	-0.861648	-0.634403	-1.16106	-0.855944	-1.48429	-0.379375	-1.42946	-0.56652	-1.34982	-0.603865	-2.10132	-0.318133	-2.34255	-0.664704	-1.43673	0.09938	-0.890358	-1.7124	0.132127	-0.491388	-0.0727867	-1.70931	-1.22421	-0.764677	-0.839592	-1.2011	-0.497964	-0.295308	-1.16824	-1.2397	-1.41701	-0.764601	-2.15899	-1.81326	-1.01914	-0.83857	-1.27985	-1.12614	-1.99476	-2.69677	-0.776518	-0.686657	-3.18118	-1.06245	-0.767	-1.99295	-2.00791	-0.569469	-0.916471	-0.684111	-0.966456	-1.29288	-1.86679	-4.34055	-0.311154	-2.2781	-0.962588	-0.69746	-0.483533	-1.38166	-1.0891	-0.944041	-4.34055	-1.60215	-1.01121	-1.87035	-0.900825	-0.271329	-1.88967	-1.39412	-0.900751	-1.04451	-2.44786	-0.316798	-2.61611	-1.45977	-0.3414	-1.73321	-2.33442	-1.38564	-0.340488	-0.624394	-0.24002	-1.53653	-2.3266	-0.753322	-1.11621	-1.41174	-1.80299	-1.19764	-1.39756	-0.619634	-3.32646	-0.550658	-1.66033	-1.72534	-2.27163	-0.291678	-0.717517	-0.922289	-1.81982	-1.62489	-0.894312	-1.68047	-1.74129	-1.29462	-1.3337	0.196234	-1.62836	-0.39683	-1.09741
PKHD1L1	0.0026227	-2.58125	0.0183625	-0.411424	3.73847	2.18156	3.29543	4.63413	3.94956	4.07727	3.53167	3.53379	3.34638	2.17929	3.48787	3.92265	3.09948	3.09948	3.09948	4.38514	3.66972	2.49306	3.97413	4.71133	3.66783	2.87019	3.78626	3.91906	2.65459	2.32543	3.54891	4.19483	3.81961	4.34237	2.96165	3.01775	5.02578	2.83076	3.77532	3.73513	3.48769	2.93017	1.69423	2.69478	1.84986	3.51752	3.56028	4.04353	3.79599	3.41266	3.39102	4.10445	3.83193	4.04202	4.98082	4.46952	4.41493	5.01226	3.00887	2.41902	2.93511	2.88536	4.21533	3.92759	2.79318	3.2259	4.77417	7.30289	3.22538	4.65197	4.27342	2.81067	3.3886	2.15214	3.69577	3.85523	4.44939	4.46024	3.30382	3.79883	3.61394	4.13139	3.64704	2.79483	4.03589	2.93685	2.95696	3.96206	3.63871	4.04646	2.44722	2.74044	3.383	4.73629	3.16416	3.83635	2.86668	4.08027	2.31851	3.40194	2.95805	4.40071	2.90259	2.66642	1.96986	3.87192	0.882245	3.3773	4.83643	3.52763	3.85558	2.91592	2.65298	2.43773	3.90254	2.97372	3.23429	2.77693	1.22994	2.14656	3.51174	4.26108	4.0079	3.13689	4.28355	3.59898	2.52724	4.02867	2.05817	2.47668	3.46547	2.69487	3.89562	3.61595	3.72433	4.22293	2.93751	3.46117	3.78264	3.90437	2.45631	1.52312	2.60635	3.83619	5.04433	2.09999	3.43306	4.67327	2.42762	4.93018	4.22305	3.83246	4.30251	3.18613	3.2705	4.16217	3.32389	3.02006	4.42312	2.79541	1.71102	2.65589	2.61643	2.08043	4.14254	3.20872
SLC25A6P3	0.00263115	-2.57985	0.0184154	0.322403	0.00563975	-0.761282	-0.711284	-0.842386	-0.249123	0.166893	-0.436539	-0.670686	0.049131	-0.79483	-0.730228	0.0286741	-1.5846	-1.5846	-1.5846	-0.0512577	0.638204	0.0894568	-0.591347	-0.30299	-0.462253	-0.167713	-0.434367	-0.962155	-1.13835	0.852335	0.752814	0.106256	-0.660995	0.384825	-0.356465	-0.258136	0.777501	-1.34715	-0.312556	-0.493085	-0.761811	-0.745959	-1.00357	-1.31333	-0.625609	-0.123802	-0.996625	-0.0940245	0.00561075	-0.429691	-0.274227	0.346518	0.115961	-0.355017	0.187445	-0.110842	0.523401	0.207175	-0.40782	0.133272	-0.466322	0.272905	-0.56652	-1.66144	-0.710351	0.96158	0.098886	-3.34189	0.27772	-1.71125	-0.631514	0.268608	-0.678314	-0.654203	-0.123105	-0.160912	-0.725	-0.216249	0.248201	0.372577	0.484298	0.277215	-0.870494	-0.308279	0.413591	0.124024	-0.574372	0.747203	0.761859	-1.30543	0.025812	-1.27985	0.565687	0.252759	-0.451912	0.495377	-0.686657	-0.743337	-0.208672	0.969236	0.445183	0.131651	-0.372447	-0.32786	-0.957507	0.522625	-1.14247	-0.297322	0.307684	-0.0232265	0.197905	-0.152618	0.041576	-0.865759	0.314649	-0.605966	-0.597496	-0.194036	0.225845	0.165568	0.939042	0.4854	0.625569	0.858732	0.399061	-0.786342	-0.301516	0.606462	0.884516	0.557002	0.160425	-1.1884	0.290026	-1.24588	-0.179907	-0.340488	0.451955	-0.627293	0.440798	0.560032	-1.15778	-0.296193	0.151188	-0.285728	-0.359091	-0.0218658	1.25101	0.815976	-0.443226	0.270698	-0.985979	-0.555737	-0.881478	0.290195	-0.590024	0.881719	-0.312457	-0.739169	0.374977	-0.624278	0.382235	-0.426358	-0.877043	1.12009	-0.22733	1.0143
HECTD3	0.00263212	-2.57969	0.0184159	0.155127	5.17735	5.45414	5.2437	5.25701	4.96566	5.30083	4.57523	4.94359	4.93935	5.43814	4.97937	5.3364	4.87668	4.87668	4.87668	5.34571	5.08942	5.36933	4.98392	5.27922	4.76327	4.2543	4.44333	4.82523	4.95942	4.83431	4.85874	5.00102	5.65455	5.33261	5.47546	5.00571	5.12442	4.99892	4.5441	4.88227	4.79882	5.43901	4.84652	4.86489	5.48691	4.99451	5.3598	5.18907	5.23123	5.3867	5.0461	4.76942	4.68375	5.43519	4.79351	5.22144	4.80432	5.40734	5.2359	5.07952	5.17791	4.70018	4.60488	5.04832	5.14554	5.15474	5.14684	5.89279	5.03661	4.98504	4.76865	5.19233	4.42009	5.54872	4.80402	4.88614	5.83457	5.02508	4.50822	5.12589	5.08255	5.15468	5.20295	4.62695	4.96379	4.94212	4.89883	5.71033	5.35034	5.43629	5.28544	5.16294	5.05318	5.16153	5.14328	5.31787	5.05818	5.36279	5.11893	5.2016	4.99976	4.95821	5.16496	4.84646	5.05991	5.06372	5.17059	5.03689	6.06862	5.09913	5.53808	5.04172	5.13628	5.31143	5.09424	5.27973	5.35171	5.0051	5.64887	4.99162	5.43662	5.12496	5.39664	5.48348	5.13083	5.42384	4.97528	5.42307	5.16467	5.12099	5.11576	5.24568	5.09419	6.09126	5.48463	5.36754	4.85186	4.87543	5.37593	5.23641	4.95654	5.33909	5.1685	5.16946	4.87726	5.43836	4.85025	5.514	5.68083	5.30296	4.77242	5.15139	5.43109	5.22189	5.09654	4.76455	5.0844	4.89703	5.6518	5.08384	5.45744	5.44205	4.98971	5.62204	6.21225	4.79786
CLC	0.00263676	-2.57893	0.0184421	-0.575169	3.28145	1.31157	0.0839423	3.4057	2.19586	0.730555	2.58001	1.8526	0.732608	3.07695	1.91555	4.83876	4.61762	4.61762	4.61762	3.03267	2.14974	4.16994	2.54645	5.00605	3.0636	2.82422	1.63598	0.70881	2.58675	3.68664	0.631119	3.69541	3.55913	1.50144	3.84555	2.90569	2.70409	1.48493	3.23603	3.43349	2.84992	4.46834	3.90711	1.46869	3.02379	2.59758	1.5661	2.48181	4.13464	2.97762	1.55451	2.69981	4.24781	3.82371	1.83748	2.91912	2.16275	3.95608	3.63537	2.98838	2.37161	2.95888	3.05503	3.25377	3.23464	3.02352	4.29826	4.07041	3.67679	3.03184	1.61948	2.09943	6.35473	4.30497	2.31407	2.44837	4.31954	3.77416	1.29038	2.34687	3.98278	5.6835	5.62498	1.33451	0.980622	1.44117	2.01134	2.87233	1.33275	0.466247	3.32066	6.73189	3.06136	1.95562	1.8541	3.30205	2.55189	4.38779	1.46203	1.91394	2.5981	3.41423	2.12273	2.65424	2.60079	0.0363871	2.47652	0.920612	2.85874	1.00556	0.546613	3.11568	3.13177	5.30537	1.63547	1.88573	2.69912	1.76558	3.09797	2.11715	2.29451	0.307895	1.63283	1.74718	3.18586	2.96889	4.24728	1.48274	3.08944	1.92715	1.28524	1.92139	1.57658	1.0937	1.97767	2.32321	2.02322	3.04829	4.09554	3.12912	2.87525	2.23218	3.36934	1.27594	3.94351	2.1184	2.23597	1.93505	2.04032	0.373391	1.60197	2.28106	3.97043	4.50691	1.28743	2.75583	1.48446	4.76714	2.2951	3.15223	0.478124	3.15507	2.49497	2.55432	2.71872	1.60172
ZNF646	0.00263823	-2.57869	0.0184461	0.170689	6.83793	7.79423	7.18444	7.4506	6.26698	7.02738	6.48522	5.78124	7.08004	6.79205	6.87072	6.95769	6.40064	6.40064	6.40064	6.98209	7.08879	6.22155	6.63455	6.76235	6.58446	6.73314	6.77698	6.75579	6.38506	6.50752	6.77756	6.71164	6.38556	7.1779	6.63754	6.89456	7.47306	6.58871	6.50806	7.00796	7.02652	6.77278	6.77532	6.52046	6.4999	6.73758	6.76734	6.98062	6.44149	6.53791	6.93153	6.62566	6.73532	6.313	6.77311	6.85982	6.53162	6.39367	6.70947	6.32012	6.85362	6.53142	6.60454	6.97728	6.59516	6.8367	6.45524	6.68468	6.79788	7.19541	6.58282	6.64586	6.66584	6.25244	6.58365	6.66238	6.63489	6.42003	7.04418	6.88004	6.86533	6.67516	6.40329	6.0426	7.29424	7.18886	7.11086	6.77779	6.84103	7.00378	6.60627	6.61725	6.4279	6.9775	6.79593	6.73399	6.53454	6.92724	6.84137	6.72715	7.07678	6.97146	6.12645	6.7091	6.81387	7.19554	6.44159	6.87869	7.35335	6.62922	7.26199	6.61447	6.46755	6.45782	6.72157	6.7141	6.71488	7.04402	7.16357	6.76781	7.75174	6.60907	7.3444	7.09789	7.03654	6.69393	6.36178	6.9941	6.48541	6.62619	6.80366	6.27408	7.5419	7.622	7.01003	6.53739	6.94921	7.00144	7.18436	7.26696	6.37393	6.97037	7.03046	7.0714	6.6952	6.72707	7.11962	7.22129	6.66596	6.94728	6.50059	6.96735	6.51401	6.77351	6.56561	7.28234	7.64847	6.34169	7.31647	7.18933	7.081	7.73431	6.28598	7.25734	6.43542	6.88755
ATF6	0.0026416	-2.57813	0.0184621	0.26475	7.70323	8.28582	7.40549	8.73727	7.26816	7.00892	6.92128	6.35875	7.73262	7.04234	7.41245	7.47435	6.97354	6.97354	6.97354	7.93748	8.14044	6.95406	7.29319	7.23219	6.96531	8.71017	7.37936	6.49021	6.86624	8.1144	7.55056	7.75878	6.64181	8.04913	7.06476	7.99695	8.6708	6.96806	6.61539	7.82093	7.37226	7.20996	7.11806	6.77139	7.14364	7.75954	7.11379	7.82202	7.16507	7.15806	7.86679	7.04574	7.63763	6.81487	8.19806	8.54043	8.04925	6.95874	7.32781	6.87329	7.04359	7.74963	7.50278	7.56598	7.00949	7.6935	8.08006	8.93798	7.2064	8.22818	7.34352	6.81644	8.16291	6.82915	7.50427	7.62545	6.99295	7.19889	8.07437	7.39859	7.39166	7.22967	7.35308	7.00291	7.89307	8.30085	7.40691	7.82154	8.08426	8.01692	6.93979	7.17707	7.476	8.0419	7.48613	8.5703	7.23514	8.75018	7.34442	8.04012	8.49257	7.60872	6.77308	8.2671	7.54745	7.78942	7.03197	8.20312	8.22398	7.04505	9.12346	7.4605	7.11986	6.89872	8.39803	7.6601	6.89845	8.20441	7.54944	7.67085	7.81102	7.33902	7.65583	8.56254	8.04774	7.58485	7.29939	7.85968	7.44286	6.93797	7.20856	6.89128	8.28647	8.37821	8.34857	7.31195	7.27981	7.65418	7.93405	8.81172	6.85803	7.32618	8.00336	7.82511	8.40949	7.39765	7.88113	8.26184	6.89498	7.4769	7.1719	8.39954	7.9432	7.62139	7.78072	8.03607	8.44881	7.60521	8.17624	7.89061	7.92834	7.64866	7.00084	8.24706	6.85498	7.84554
MED18	0.0026424	-2.578	0.0184621	0.135238	3.86614	3.91957	3.44423	4.02267	3.6441	3.75118	3.76542	3.31242	3.99127	3.70598	3.82142	3.33344	4.04656	4.04656	4.04656	3.5859	3.7809	3.82536	3.93741	3.76542	3.50544	4.47368	3.71939	3.66139	4.11646	3.50452	3.77403	3.83738	3.76953	3.61516	3.5364	4.03481	4.20869	3.40979	3.46065	3.72073	3.74191	3.60971	3.63082	3.61223	3.87232	3.85524	3.46512	3.90387	3.86377	3.66997	3.77734	3.71761	4.07087	3.62617	3.35591	4.1965	4.0217	3.68077	3.79554	3.53244	3.55885	3.88054	3.98383	3.98079	3.73322	3.83952	3.71904	4.42165	3.37254	4.07756	3.52936	3.57074	4.02044	3.43959	3.64419	3.92646	3.95224	3.88924	3.81447	3.9332	3.37347	3.60161	3.6382	3.3416	3.83983	4.02155	3.6995	4.15346	3.9278	3.96265	3.52616	3.86998	3.61729	4.13622	4.0273	4.28771	3.9798	4.23289	4.02148	3.42841	4.02676	3.71717	3.45441	3.69093	3.976	3.74499	3.51608	3.91338	4.37136	3.68068	4.54447	3.64317	3.35179	3.74057	3.74697	3.8712	3.65104	4.13556	4.02599	3.85599	4.50387	3.84999	4.15713	3.99997	3.63996	3.80465	3.98995	3.89219	3.86191	3.82315	3.74105	3.68062	4.28486	3.92262	4.16955	3.8252	4.36503	3.63328	3.93766	4.45111	3.61688	3.82509	4.24689	3.6026	3.84344	3.81027	4.43979	3.94478	3.54359	3.79127	3.68422	4.1145	4.10981	3.88765	3.71155	3.75888	4.07183	3.80485	4.00624	4.01639	3.93324	4.15107	3.68787	4.45342	3.58827	3.90476
NUMA1	0.00264322	-2.57787	0.0184621	0.156785	7.08165	7.02191	7.62366	6.99171	7.05937	7.49591	7.07232	6.96054	7.11215	7.45797	6.90927	6.93062	6.87792	6.87792	6.87792	6.64966	6.92321	7.36531	6.55329	6.22644	6.40771	6.39207	6.57083	6.70217	7.08916	7.03416	6.70496	6.75821	7.6398	7.03368	7.23854	6.52522	6.56509	7.33007	7.31602	6.81419	6.66482	7.09569	6.94804	7.17855	6.98647	7.44853	6.82852	7.3586	6.95859	7.27318	7.03718	6.84513	6.66765	7.23382	6.38009	7.7255	7.24479	6.93236	7.08905	6.46198	7.03718	6.85239	6.76922	6.94908	7.23203	6.97864	6.81832	6.99885	7.13006	6.71194	7.03422	7.50521	6.66947	7.16585	6.99414	6.81744	7.00019	7.01682	6.47511	6.86821	6.99691	7.04473	6.79311	7.12787	7.42562	6.77976	6.96233	7.24543	7.02357	6.8283	7.5661	7.36708	7.28766	7.07201	7.05681	7.41222	6.91788	7.98635	7.05772	6.82005	6.84437	7.03257	7.55504	7.0648	7.17696	7.24329	7.21643	7.38335	6.73648	6.96508	7.07833	7.24033	6.94733	7.50777	7.04232	7.52236	7.00479	6.97298	7.00716	7.3367	6.96979	7.41406	7.31352	7.35593	7.07955	7.31617	7.03535	6.92503	7.11272	6.93596	7.37345	7.79988	6.58384	6.7481	7.27773	7.06801	6.77857	6.79227	7.13973	6.9709	7.76241	7.35603	6.57573	6.94447	7.28451	7.38583	6.99421	6.71192	7.47248	7.05742	6.63156	7.34796	6.75056	7.14044	6.87914	6.59002	6.73929	6.76518	7.01486	7.11069	7.43174	6.68802	7.3473	7.95879	7.35508	7.05951
USP19	0.00265464	-2.57599	0.0185355	0.170662	6.23979	7.06098	6.58152	6.801	6.20206	6.80058	5.71301	5.73133	6.41937	6.39729	6.18792	6.37302	5.763	5.763	5.763	6.143	6.69599	6.0689	5.69698	5.90493	5.09644	5.71188	5.72702	5.59274	5.82918	5.91567	5.95107	6.43689	6.33209	6.56838	6.27891	6.37446	6.90047	6.11453	6.15407	6.34565	6.53352	6.14762	5.72563	5.89653	6.05641	6.27732	6.0403	6.61746	5.97402	6.02312	6.45523	5.9571	5.99093	6.03538	6.12586	6.31429	5.83513	6.14874	6.01015	5.46682	6.22541	5.63856	6.05839	6.31232	5.84653	6.25205	6.07281	6.21041	6.2043	6.49669	5.97302	6.31005	5.9441	5.58062	5.99188	5.89726	6.13139	6.05483	6.01562	6.16753	6.17781	6.06962	5.74413	5.49766	6.58867	6.5657	5.86926	6.43094	6.2189	6.26934	6.24143	5.96589	6.09242	6.54277	5.98274	6.01708	5.70835	6.46992	6.15141	6.307	6.35945	6.37326	5.80715	6.19134	6.10836	6.65022	5.92214	6.338	6.9655	6.09997	6.86395	5.95515	5.98714	6.03918	6.17082	6.15084	6.16567	6.3377	6.72043	5.86894	7.07347	6.37558	6.75186	6.56675	6.35855	6.15418	5.70433	6.39839	6.02031	6.31499	6.38803	6.02164	6.90158	6.70756	6.38179	6.01427	6.23736	6.06885	6.89063	6.50812	5.96296	6.28368	6.097	6.37121	6.18117	6.31624	6.50577	6.89143	6.2165	6.30693	5.80547	6.20075	6.26423	6.39961	5.84758	6.90266	6.7467	5.6283	6.58356	6.0689	6.50439	6.56989	5.8182	6.87735	5.95364	6.04903
OR52H2P	0.00265665	-2.57567	0.0185365	0.489882	1.68726	2.73223	1.39609	0.533417	0.200914	3.27204	0.247454	0.217269	2.34066	1.49384	0.14528	0.47495	0.810409	0.810409	0.810409	-0.766046	2.20626	1.47561	2.0309	-0.445265	0.75896	0.726571	2.67736	1.04245	2.0146	1.31764	2.44191	1.60467	1.08962	0.433569	-0.587399	2.39353	1.64286	1.68667	1.25853	1.05441	2.75687	-0.745959	0.885168	1.48698	1.31146	1.30205	-1.51224	1.93012	2.2553	2.51505	2.14954	0.991251	0.542068	0.771569	1.7301	-0.565834	1.42928	0.861928	1.99055	1.7816	0.813904	0.486853	0.946366	-0.17176	1.01128	3.1973	0.73326	-2.75737	1.40026	1.7285	1.40426	1.58019	-0.0821668	-0.475635	1.36354	2.18795	-0.0786729	0.107266	1.21791	1.3123	0.0861294	0.322624	0.349617	1.33451	1.05672	3.27399	-0.764601	-1.13083	-0.102662	-1.01914	0.704747	0.184977	1.63933	2.02871	1.17109	-1.03917	0.895675	1.7904	2.14726	1.81709	1.88086	1.82238	1.14971	2.16354	0.381685	2.44468	1.75191	2.38414	3.17574	2.12653	3.61831	1.37858	0.305128	0.178096	-0.137186	0.830976	2.68863	0.527276	2.66037	2.5721	3.57642	0.995843	1.36835	0.799037	2.12231	0.752683	1.82088	0.89323	1.09488	2.27106	1.46018	1.62616	2.6049	3.02951	0.214821	-0.0579333	2.78278	2.45456	0.484961	1.89694	1.05647	1.3673	2.33012	2.44523	-0.359091	2.17224	4.10992	3.00924	1.63717	2.58797	0.0862875	2.30429	0.505951	2.39123	0.466549	2.86793	1.82946	1.35257	1.87201	-1.51849	1.82483	2.95416	0.970206	1.51543	0.302138	0.783539
NCKIPSD	0.00265675	-2.57565	0.0185365	-0.20938	3.15593	2.44771	4.11612	3.79063	3.0025	3.19727	3.28355	3.58286	2.92093	2.95967	3.30901	3.53098	2.94175	2.94175	2.94175	3.63051	2.42446	3.57912	3.48487	3.54793	2.79893	1.98114	3.02502	3.51782	2.7692	2.72585	2.56332	3.32943	3.0467	3.01453	3.48274	2.19807	2.83931	3.18592	3.18897	2.64711	3.01172	3.28177	3.15622	2.91335	3.15686	2.84507	3.01464	3.72637	2.9688	3.81493	3.24654	3.30284	3.18091	3.83155	3.89882	2.39146	3.03192	4.13006	3.17882	2.91956	2.89207	2.86	2.62831	3.50688	3.26306	3.56882	3.36723	4.15663	3.04311	2.92646	3.49163	3.29525	3.23049	3.23029	3.20053	2.81466	3.97986	3.20032	2.62307	3.075	3.61394	3.79525	3.67758	3.28905	2.83942	2.57693	2.95696	3.12415	2.58204	4.45264	3.72838	3.14692	2.91266	3.40561	3.10383	2.7348	2.86668	1.93525	2.72685	2.88548	2.53668	3.18055	3.70404	2.27912	2.98052	2.92637	3.27672	2.63449	3.46489	3.12572	2.15058	3.43725	3.27701	3.27244	3.24197	3.1738	2.86666	1.9111	2.80612	2.87415	2.95328	3.16405	2.84639	3.10027	3.12328	3.09366	2.69427	3.20526	3.09923	3.1756	2.73279	3.65855	2.80846	3.0163	3.14206	3.46489	2.77016	2.62742	3.28597	2.3852	3.50153	2.9558	2.87066	2.81709	3.16748	3.04433	2.5823	2.83704	3.15644	3.3994	3.19532	2.57641	3.46139	3.20374	3.05018	2.31069	3.12234	2.70574	3.03398	2.47086	2.98762	2.31345	3.82379	2.62012	3.17709	2.25301
NSMCE1-DT	0.00265748	-2.57553	0.0185365	0.37382	1.22426	-0.129198	-2.19903	0.595407	0.890229	0.166893	1.106	1.53559	2.83299	-0.590195	1.1459	1.05883	0.156497	0.156497	0.156497	1.59074	1.26217	0.286956	1.72103	0.817284	0.487841	2.74417	1.25365	0.487991	0.635375	1.76926	2.57986	1.07279	-0.350062	1.16861	-0.157447	0.333234	0.722579	0.11168	0.743685	1.56482	0.438631	1.13418	-0.140326	1.22902	-0.259691	1.06228	0.437861	0.900503	-0.385974	1.47552	1.34969	0.0851198	0.320994	-0.585968	-0.180464	1.95204	0.309242	-0.169405	0.686261	1.10044	0.616495	1.59021	0.633647	-0.17176	0.393347	-0.735968	1.75829	1.30069	1.51144	0.930262	1.47226	-0.113137	1.83452	0.238337	1.21718	1.68006	1.15651	0.245346	1.8656	1.85418	0.755395	0.409366	0.513319	1.19606	1.19785	0.744163	0.938112	2.04345	1.90826	1.6989	0.511897	0.47564	1.47933	0.732721	0.498544	1.95882	-0.300562	1.38221	0.673932	1.13913	2.13405	0.84238	-0.145691	1.32479	1.59548	1.76083	0.84671	0.920612	1.40539	0.906269	0.467016	1.24382	1.04313	0.590664	2.34074	1.60454	0.913785	1.9881	-0.169037	1.47231	0.400022	0.369522	1.08897	2.24902	0.986147	1.75047	0.653922	1.21789	1.88787	-0.342413	2.25165	0.457772	1.44953	1.191	2.09489	0.558987	0.51382	0.57976	1.43698	2.36434	0.274566	1.03579	1.45575	0.823107	2.41502	0.395249	1.612	-0.0660485	1.0757	1.66195	0.782085	3.13813	1.01662	1.53563	1.77893	2.00921	1.1241	0.958181	1.64855	2.47086	1.1369	0.126348	0.86208	1.88015	0.408885	2.30623
SLC35G1	0.00266081	-2.57499	0.0185477	-0.264948	1.96552	1.74291	2.26945	1.87634	1.74397	1.79258	2.44037	2.47786	1.0143	2.32551	2.0266	1.54363	2.02208	2.02208	2.02208	1.97371	1.59412	2.91492	2.98266	2.29899	2.38397	0.0609361	2.26849	2.88654	2.20763	1.56105	2.14119	1.35053	2.31253	1.43117	2.43361	1.33961	0.479236	2.00759	2.40669	1.60718	1.83266	1.85811	2.36632	2.52819	2.07157	1.60034	2.0759	2.09618	2.48173	1.77953	1.87158	2.29152	1.9624	2.17679	1.86312	0.993202	-0.365135	2.20233	2.06183	2.29771	2.04998	1.84414	1.87951	2.07151	2.44185	1.79832	1.80343	1.84664	2.23298	1.45299	2.54608	2.01448	2.11567	3.06693	2.40704	1.60188	2.48691	2.28212	1.5187	2.19464	2.19534	2.08214	2.60813	2.67334	1.74968	1.47531	1.7695	0.747203	1.33275	2.18087	1.79297	2.82405	2.23556	1.18042	1.99361	1.25178	2.08527	0.998407	2.11901	1.987	1.47225	2.37314	2.56071	1.19625	1.72616	1.62324	2.40503	1.14253	1.03894	1.57865	-0.133185	1.83444	2.21391	2.33438	1.63547	2.13637	2.27727	1.57904	0.8809	1.87507	0.694561	2.11013	1.25517	0.858732	1.4899	1.71206	1.96864	2.1599	2.11718	1.69346	1.42685	2.75436	0.787021	1.52546	0.869699	1.9925	2.18408	1.90196	1.7937	1.86759	3.23328	1.74197	1.89626	2.09086	1.04853	1.42817	1.05613	1.07914	1.5618	2.40613	2.24988	0.30146	2.07597	1.38944	1.92885	1.05413	1.44859	2.07137	1.58682	1.13564	0.880324	1.71882	2.82521	0.434365	2.05947	1.81261
MIR223HG	0.0026609	-2.57497	0.0185477	0.358753	10.1852	10.6889	9.19199	10.517	9.72369	9.71498	9.59	7.91386	10.253	9.50535	9.23133	10.4403	9.57808	9.57808	9.57808	9.83581	10.6141	9.214	10.0242	9.547	9.59584	11.9426	9.91242	8.2696	9.38244	10.0475	9.87731	10.1872	8.939	10.4974	8.72878	10.6463	10.8748	9.16971	9.01639	10.801	10.2024	9.14514	10.1609	8.87513	8.22325	10.2549	9.3442	9.60981	9.41619	9.66829	10.2059	9.59618	9.81399	8.62114	10.347	11.4824	10.9666	9.76326	9.67331	10.8016	9.58492	10.627	9.97697	10.0632	8.58673	10.0898	10.1045	10.2512	10.0575	10.2132	9.81181	8.80697	9.78771	9.44677	9.80709	10.6247	9.37577	9.73848	11.0592	10.2915	9.29456	9.4435	8.80441	9.14179	10.8321	10.7873	9.89577	10.2548	10.4547	9.34982	9.06373	9.15467	9.24061	9.89356	10.0301	11.8966	9.7648	11.3083	10.1995	10.3339	11.4238	10.4393	7.96189	10.9217	9.89552	10.5331	9.28666	10.1428	11.0186	9.82353	10.774	9.24954	9.09111	8.75151	10.7506	9.59093	9.72042	10.6152	9.71763	9.62119	11.3883	9.80882	10.5143	11.1517	10.4658	9.66706	9.45196	10.531	9.617	8.90452	10.0485	8.18715	10.9301	10.5642	10.4827	9.18689	10.3238	10.2362	9.74797	11.1287	7.88343	10.1508	10.1039	10.0556	10.1797	9.39013	10.8127	10.7417	9.5494	10.0682	9.07694	11.6172	9.88167	9.8841	10.2543	11.0753	10.8305	9.78881	10.7191	11.4321	10.9804	10.994	8.67341	11.7614	9.78646	10.9599
AC084290.1	0.00266364	-2.57453	0.0185605	0.280295	3.45328	4.15668	2.66385	4.17761	3.11668	2.64273	2.30601	1.8347	2.20711	3.05424	2.4283	2.99164	3.05086	3.05086	3.05086	3.25246	3.82217	3.32198	2.96656	3.18106	3.50544	4.23686	2.98961	2.60418	2.732	3.47511	3.18808	4.00324	2.51805	3.5885	2.83501	4.4041	4.4934	2.51133	2.76856	3.34239	3.68748	3.26924	3.62606	2.35981	2.89905	3.06279	2.9411	3.46441	3.06244	2.77772	3.29632	2.73676	3.4827	2.49557	3.59654	3.34074	3.80004	3.4317	3.55119	3.46159	2.90944	3.94829	3.65874	3.7263	2.9146	4.0027	3.33684	2.9422	3.28136	4.02748	2.76973	2.76681	3.80634	1.83421	2.79023	3.83829	3.13235	2.70949	3.75169	3.35589	3.00903	2.80438	2.56212	3.02844	3.71034	3.40375	2.52952	3.27918	3.37818	2.78403	2.13191	2.70077	2.9513	4.3366	2.9654	2.43123	3.14062	3.55336	3.08181	3.9185	4.18323	3.97656	2.33497	3.9816	3.4464	3.96504	3.32916	3.51418	4.39701	3.32469	4.09282	3.14749	2.90223	2.85779	3.26366	3.05711	3.50327	3.6526	3.85785	2.78345	4.66975	2.81117	3.83488	3.31793	3.71464	2.81428	2.96958	3.86593	3.48257	3.74575	2.98262	2.1411	4.58606	4.0513	3.50183	2.70978	4.36503	3.93538	3.52153	3.67794	1.97417	3.63999	4.18996	3.57415	3.11837	3.20793	4.51288	3.99118	2.9939	2.78713	3.38899	3.48154	3.50385	4.09998	3.09125	4.49707	4.83284	3.8726	3.9944	3.0602	3.74368	4.35259	2.19415	3.33948	3.01755	3.81579
PKNOX1	0.00267633	-2.57246	0.0186399	0.225843	5.16795	6.08181	4.58965	5.27606	4.79093	4.88817	4.33761	3.73535	5.22499	5.02073	5.23009	5.1778	4.83422	4.83422	4.83422	5.55027	5.14831	4.57614	5.14109	4.73832	4.53575	6.02806	4.92938	3.95906	4.74587	5.52873	4.8105	4.97052	4.29803	5.04171	4.85079	5.28862	5.68734	4.70569	4.91143	5.31492	5.38215	5.11924	4.62078	4.30368	4.71198	5.55517	5.0567	5.27976	5.17707	4.31495	5.62223	4.76272	4.84404	4.58671	5.30464	5.7523	5.57602	4.83593	5.18094	4.43389	4.49671	4.79691	4.9701	5.19661	4.81455	5.16216	5.38265	5.41999	4.95045	5.39147	5.04099	4.72306	4.75337	4.62435	4.9502	5.41612	5.10311	4.29117	5.78582	5.14679	4.72321	4.19381	4.91703	4.78539	5.7684	6.54877	5.13855	5.38834	5.80038	5.55005	4.37141	4.68442	5.0371	4.57485	5.26828	6.10014	4.94219	5.55629	5.45323	5.3159	5.96057	5.59762	4.54961	5.3498	5.09661	5.54696	4.26296	5.25982	4.20122	4.49352	5.15564	5.01954	4.9321	4.66404	5.834	5.18651	4.79477	5.38915	4.65189	4.67076	5.31463	4.74079	5.16821	6.10997	5.66735	5.25207	4.86642	5.34679	4.98886	4.77341	4.49477	4.4603	5.79954	5.66338	5.72636	4.61706	4.95024	4.89489	5.51287	5.42199	4.61184	5.58177	5.4874	5.20932	5.66017	4.95066	5.43314	5.12416	4.53398	5.41253	4.68713	6.12452	5.14622	4.96742	5.33867	4.78509	5.68513	4.83045	5.99254	5.74132	5.06434	4.7284	4.83921	5.87712	4.72615	5.25349
NSF	0.00267713	-2.57233	0.0186399	0.170124	5.64633	6.15478	5.86742	5.83735	5.63727	5.71004	5.00974	4.91619	5.87133	5.88351	5.41838	5.46577	5.63071	5.63071	5.63071	5.3438	5.82743	5.72804	5.55337	4.88862	4.95077	5.50159	5.41747	4.83308	5.39981	5.3806	5.40973	5.79122	5.51915	5.14959	5.04	5.76392	6.02469	5.51971	5.29149	5.6243	5.69968	5.41503	4.93588	5.40765	6.00941	5.64281	5.5088	5.73269	5.43437	6.00125	5.65917	5.38295	5.46175	5.32989	5.44283	6.16616	5.47673	5.37851	5.59398	5.47083	5.57078	5.62168	5.61636	5.58926	5.36792	5.99383	5.40844	5.7653	5.52308	5.89205	5.41814	5.548	5.65102	4.90394	5.41496	5.55572	5.5592	5.61808	5.54974	5.58817	5.45012	5.40081	5.35506	5.39515	5.37949	5.88173	4.91082	5.56718	5.98179	5.58116	5.35538	5.57309	5.54382	6.06387	5.60624	5.74384	5.77265	6.15191	5.29179	5.82691	5.52432	5.25777	5.53588	5.8559	5.49747	5.73126	5.63112	5.88918	6.58063	5.76537	6.49781	5.42194	5.22847	5.43315	5.55053	5.63493	5.91881	5.78005	6.39714	5.7661	5.95394	5.70551	5.52221	5.59299	5.37485	5.4104	5.54358	5.25869	5.57396	5.63848	5.22402	5.35679	6.79673	6.31956	6.01741	5.46935	5.71729	5.30267	5.48596	6.45731	5.26208	5.85251	5.86009	5.53502	5.6491	5.6026	6.41589	6.44902	5.40884	4.82085	5.17136	5.93296	5.47622	5.70089	5.4215	6.33945	5.56881	5.51338	5.83054	5.68641	6.00813	5.9809	5.13182	5.60792	5.17496	5.15054
BRPF3	0.00267775	-2.57223	0.0186399	-0.157859	5.766	6.00131	6.14314	5.8196	6.0835	5.79996	5.30724	4.59592	5.9445	5.9659	5.72187	6.4627	5.71505	5.71505	5.71505	6.05574	5.503	5.48447	5.86172	5.84697	5.6976	5.89724	5.65634	5.67583	5.48053	5.84653	5.81622	6.02979	5.78033	6.11162	5.93104	5.74614	5.52028	5.97346	5.87631	5.99711	5.63969	5.85014	5.4327	5.43144	5.23928	6.15193	5.8933	5.84727	5.65948	5.9403	5.90228	5.87142	6.30133	6.00885	5.85746	6.06184	5.33746	6.44361	5.81121	4.83985	5.88365	5.88007	5.733	5.92679	5.69049	5.6791	6.07511	6.31677	5.86676	5.5828	6.19218	5.74262	5.52845	5.78939	5.76373	5.46663	6.20846	6.15461	5.52555	5.98619	5.98599	6.23609	5.91859	5.27868	6.36092	4.84427	5.55605	6.44643	5.78969	5.75967	5.42552	5.71823	5.50798	5.46342	5.64153	5.7851	5.58485	5.67795	5.25657	5.52353	5.57713	6.02817	5.67231	5.42343	5.73524	6.04481	5.24925	5.77417	5.59252	5.60311	5.2773	5.50533	5.66373	5.80582	6.04912	5.87216	5.65624	5.28427	5.64887	5.41368	5.39368	5.66615	6.46953	6.28063	5.68293	5.67291	5.36836	5.87549	5.88253	5.5865	5.68514	5.58811	5.47739	5.89403	5.81303	5.56444	5.24516	4.99524	6.01546	4.43119	5.71367	5.85104	5.29386	5.54605	5.8697	5.71721	5.64522	5.78812	5.76024	5.21235	5.79104	5.79221	5.63267	5.51065	5.36282	5.04906	5.69665	5.70463	6.25067	5.89575	5.96327	5.45544	5.52213	5.8135	6.25491	5.69879
POGZ	0.00268839	-2.57051	0.0187076	0.129364	6.90658	7.34385	7.03559	7.03919	6.80328	7.01383	6.43379	6.16376	6.69604	6.9449	6.63909	6.82694	6.7755	6.7755	6.7755	6.48764	7.14996	7.03442	6.46432	6.29168	6.44018	6.85056	6.55427	6.20205	6.82855	7.13399	6.54147	6.84819	6.97316	7.26254	6.83733	6.88203	7.16726	6.82183	6.7822	6.8091	6.73847	6.94226	6.67795	6.67	6.83107	7.12709	6.64892	7.12303	6.99683	6.96772	6.85952	6.77136	6.69901	6.84372	6.50546	7.29728	7.06063	6.97506	6.95389	6.63383	6.81035	6.77393	6.93114	6.66906	6.7298	6.81333	6.80103	6.93174	6.9357	7.22472	6.83286	6.80609	6.51159	6.66387	6.83228	6.94232	7.12383	7.05195	6.59888	6.69065	6.90706	6.77502	6.56659	6.8726	7.29031	6.74519	6.57237	7.07287	6.99792	6.76491	6.89846	6.79636	6.67068	7.02887	6.78842	7.11184	6.7103	7.35131	6.80471	7.12476	7.095	6.90344	6.88403	6.92222	6.73409	7.1346	6.75004	6.78062	7.59253	6.45061	6.97332	6.66149	6.81943	6.79657	7.15154	6.77572	6.69143	6.75068	7.03762	6.83145	7.63784	6.8183	7.29575	7.11405	6.96887	6.83132	6.63103	6.89612	6.75452	6.98342	6.67205	7.15682	7.67031	6.87707	6.93406	6.64064	6.77225	6.69777	6.95877	6.98805	6.93101	6.86069	7.00042	7.07013	6.8891	7.30429	7.1336	7.29666	6.82216	7.12521	6.70549	6.76671	6.81099	7.10457	6.60159	7.18907	7.3715	6.51646	7.10844	7.07105	7.17789	7.13394	6.80028	7.21472	7.01299	6.88318
RNU6-238P	0.00269186	-2.56995	0.0187254	0.360407	-0.116566	0.429568	-1.00436	-0.686718	-0.792379	-1.35529	-1.11065	-2.85295	-0.225162	0.142039	-1.99647	-0.727252	-0.330951	-0.330951	-0.330951	-0.766046	0.830266	-0.338606	-0.690032	-1.09534	-0.668387	0.971208	-0.796922	-3.50603	-0.124941	0.43009	-0.0963874	0.0451293	-1.60724	-0.148998	-0.429412	-0.611322	0.777501	-2.60886	-1.67159	0.0882981	-0.144031	-0.55552	-0.140326	-0.87937	0.182261	-1.22794	-0.410854	-0.462784	-0.799986	-0.597531	-0.482338	-0.849265	-0.409837	-0.965808	0.341312	-0.706172	-0.790576	-0.680397	0.386503	-0.342426	-1.2896	-0.0729238	-1.23484	0.0568543	-0.164759	0.278222	-0.907066	-1.75781	-0.077075	0.410928	-0.94966	-0.557423	0.663684	-0.752524	-0.0595201	0.486992	-0.534329	-0.12832	-0.380208	-0.154521	-0.912294	-1.19477	-0.514434	-0.0403183	-0.326327	0.62756	-0.983779	-1.32746	-0.014339	-2.13937	-0.83857	0.0899085	-0.507566	0.406919	-0.258508	-0.0403189	0.254866	0.116983	-0.441252	1.00485	0.734903	-0.0799484	-0.972786	0.0889975	-0.0283615	0.522625	-0.223296	0.285042	1.36436	-0.479994	0.546613	-0.215968	-0.581584	-1.7415	-0.215049	-0.827402	-0.704022	-0.281725	-1.00752	-0.7723	1.14803	-1.64619	-0.0612672	0.00705853	0.0603469	-1.16101	-1.04451	0.0755839	-0.808421	-0.241961	-0.315769	-0.658577	0.983261	0.989344	-0.374001	-0.985648	-0.496904	-0.0794693	-0.847674	0.699815	-0.667735	0.148797	0.151188	0.961347	-0.208273	-0.73766	1.29588	0.815976	-1.25562	-1.01633	-0.306563	-1.17233	-0.291678	-0.00102164	-0.517674	0.614198	0.642637	-0.354157	0.300022	-0.417652	0.880324	0.403945	-1.44359	-0.918586	-0.489684	0.624996
CASC3	0.00269713	-2.5691	0.0187552	0.213624	7.62052	8.02942	7.49756	8.26107	7.39954	7.56481	6.57404	6.1718	7.68506	7.6975	7.34663	8.19486	6.9837	6.9837	6.9837	8.2039	7.87959	6.9739	7.22627	7.78933	6.87317	8.16925	7.50379	6.64758	6.92785	7.56644	7.69706	7.83524	7.29602	7.99738	7.57938	7.69208	8.06377	7.09358	7.06432	8.00571	7.80066	7.53393	7.027	6.69036	6.80765	7.57932	7.47054	7.77992	7.32992	7.18942	7.75254	7.28635	7.3489	7.36005	7.8058	7.91671	7.23849	7.70946	7.45984	6.84805	7.49826	7.24111	7.23193	7.5552	7.07858	7.76062	7.88713	7.95827	7.57007	8.04801	7.54675	7.07503	7.62353	7.21708	7.31558	7.17891	7.63856	7.02043	7.4328	7.47585	7.49086	7.39024	7.34495	6.64964	8.22689	7.76311	6.97475	8.22374	7.87436	7.66898	6.9144	7.14307	7.12987	7.58995	7.55935	7.78381	6.93597	7.93559	7.45519	7.7208	7.80097	7.79662	6.86423	7.87578	7.38755	7.96995	6.83806	7.74565	8.25448	7.22922	8.46172	7.45288	7.09668	7.41513	8.00952	7.48332	7.72292	7.83617	7.43411	7.25508	8.04899	7.31279	8.18816	8.2517	7.88685	7.56848	6.87801	8.20072	7.53906	6.99569	7.50104	6.77246	8.15437	8.23117	7.99977	7.53036	7.49401	6.97081	7.89903	7.88487	6.8897	7.66297	7.40169	7.80037	7.91189	7.37391	7.85935	8.24111	7.88666	7.68151	7.23869	8.09907	7.74619	7.56546	7.52753	7.87531	8.26701	7.59065	8.4949	7.58648	7.64237	7.6047	6.77068	8.17226	9.20285	7.42798
KMO	0.00269797	-2.56896	0.0187552	0.309882	3.17725	3.51124	2.95248	3.16119	3.18807	3.58518	3.29879	3.95006	1.9303	3.63124	2.14621	1.71593	3.57825	3.57825	3.57825	2.73876	2.67531	3.25868	2.90872	2.51611	3.13676	3.09335	2.52906	2.84056	4.35536	2.16275	2.34846	2.86464	3.53409	1.13953	2.91084	2.25405	0.83041	2.77551	3.27598	2.36799	2.52821	2.82275	2.10376	3.53085	4.34311	3.01642	2.60253	3.12325	3.58842	3.7811	2.0563	2.74585	2.52579	2.95604	2.70523	2.24668	2.6159	2.54595	3.30169	3.7725	2.96864	3.10638	2.62831	2.08453	3.32503	2.52196	2.83728	3.13253	3.33525	2.92646	2.83145	3.59602	3.12868	3.16446	2.28986	2.52098	2.71063	3.02924	1.79263	2.72585	2.75465	2.39007	2.99507	3.96743	1.98211	3.67744	2.48745	1.84745	1.95277	2.36624	3.43389	3.52857	3.28959	4.13622	3.18094	2.65915	3.12494	2.74119	2.8263	3.68047	3.18315	2.90155	3.64082	3.27971	3.93267	2.98372	4.3512	3.24671	1.79323	3.71042	2.56797	4.32412	2.99847	3.74505	2.74199	2.95645	3.74008	3.10545	4.21623	4.13811	3.67254	3.62842	2.1586	2.91585	2.22806	3.75355	4.45489	2.43464	3.29083	3.57036	2.43046	5.02533	2.24567	2.73902	2.75961	3.47231	3.66622	2.49339	1.68431	3.70308	3.36096	3.29548	3.6669	2.71654	3.20156	2.955	4.33082	1.83684	3.49714	2.74944	2.10464	2.02562	3.37254	3.39213	3.71905	2.21702	2.94058	3.53526	3.11274	2.24627	3.71444	2.87667	3.42831	2.21427	3.81871	3.2814
MIR3605	0.00270101	-2.56847	0.01877	0.464515	0.601532	1.48876	-3.24468	1.14398	0.1446	-0.356347	0.288758	-1.87836	1.54381	0.142039	0.14528	0.889174	0.0115755	0.0115755	0.0115755	0.535949	1.41387	-0.747372	-1.67734	0.505424	-0.783666	0.726571	-0.434367	-1.19771	-0.965438	0.724842	-0.750014	0.27548	-1.05789	2.12327	0.0174153	0.751464	2.02974	-0.598594	-0.531498	0.0882981	0.339424	0.138963	0.440122	-0.976244	-2.08021	0.836871	0.0750347	0.199407	-0.478878	-0.689391	0.523876	-0.234357	-0.33264	-0.671969	0.831522	0.899451	1.39344	-0.402394	0.00767519	-0.587516	-0.297371	0.78517	-1.73835	0.427679	-0.411916	1.00624	0.685827	0.563757	-0.929341	1.11214	0.453526	-1.20272	0.879641	-1.95082	0.621822	1.27241	-1.06863	-0.309888	1.48821	1.13773	-0.565046	-0.149033	-0.975162	-0.565469	2.02063	0.687039	1.32006	1.44671	0.360752	0.370389	-1.29957	-0.753704	-0.593942	0.673182	0.266672	0.444779	0.468708	1.16437	0.465385	1.00485	1.77847	1.16438	-2.75667	-0.32786	-1.57401	1.33085	-0.0128285	-0.379326	1.66394	-0.479994	1.77433	-0.282228	-0.581584	-0.979541	1.67917	-1.24021	-0.0844412	0.527276	0.155046	-0.22846	2.10707	0.4854	1.80356	0.799037	1.13857	-0.0326066	-0.625701	0.840257	-0.808421	-0.342413	-0.0116772	-0.658577	2.11221	1.59822	1.38135	-0.340488	0.173971	0.316634	0.609876	1.24748	-1.72181	1.29993	-0.208214	1.72733	0.749995	0.0565743	0.140051	1.93505	-0.792981	0.871378	-0.136389	0.897893	-0.391904	-0.26594	-0.259879	1.51406	1.80129	-0.354157	1.70774	1.6536	1.54382	1.74397	-1.93482	1.76852	0.356498	1.45232
AC015871.6	0.00271219	-2.56668	0.0188405	0.266566	3.65831	3.69108	3.62579	3.94146	2.85236	2.93732	3.23154	2.12713	3.58043	3.49738	3.34517	3.96597	3.33599	3.33599	3.33599	3.92466	4.27611	2.59907	3.05301	2.99385	2.84817	4.76891	2.73551	2.48968	3.1061	4.22922	3.40781	3.66526	2.37732	4.30684	3.33089	3.44402	3.69148	3.05945	3.39996	3.96016	3.76599	3.38995	3.30079	2.71043	2.5668	3.95695	3.72817	3.41382	3.13478	3.15317	3.70546	3.6072	3.4503	2.59097	3.65642	4.50974	3.54621	3.04034	3.62952	3.81733	3.31994	4.36819	2.95378	3.22465	2.76365	3.59098	3.8646	3.74425	3.70044	3.45034	3.86489	3.09702	3.37976	2.993	3.36018	4.30512	2.41935	2.64856	4.1766	3.92247	3.66417	3.20074	3.1524	3.13515	4.72521	4.96932	3.69026	3.12415	3.64551	3.71199	2.6716	3.141	3.04716	3.83717	4.05487	4.33014	3.27454	4.33218	3.65416	3.90442	5.07296	4.07793	2.50333	3.91679	3.44166	4.24462	2.98958	3.90041	3.83141	2.89486	4.13206	3.20304	3.28466	2.77249	4.28844	3.74611	3.20515	4.04835	3.44073	3.63516	4.3272	3.51027	4.74426	4.73648	3.79714	3.57242	3.22607	3.76295	2.94489	2.59003	3.38965	2.57741	4.12774	4.20482	4.60461	3.44993	3.45381	3.69009	2.95805	3.7601	2.53062	2.92259	4.00431	4.28112	3.78169	3.46681	3.65595	3.51391	3.03163	3.99827	3.4166	4.35589	2.74061	2.88155	3.76691	3.55388	3.98684	3.49674	4.46661	3.84646	4.25762	3.8136	2.90231	4.24504	3.29312	3.9105
HMGCS1	0.00271299	-2.56655	0.0188405	-0.144238	3.88739	3.81816	3.83322	4.19774	4.20152	4.01333	3.8333	4.17298	3.69461	3.89672	4.01792	3.4781	4.24331	4.24331	4.24331	3.59236	3.36293	4.3846	3.77116	3.84017	4.0169	3.75528	3.80335	3.77982	4.27573	3.78581	3.38916	4.15198	4.33111	2.94057	3.68635	3.65281	3.98194	4.18806	3.82618	3.7159	3.57205	3.96489	3.55261	4.08103	4.31355	3.98818	3.6894	3.96761	3.97742	4.23288	3.90049	3.77203	3.87731	3.95144	3.69262	4.23539	3.43599	3.93955	4.09218	4.29136	4.00102	4.27531	4.31396	4.20602	4.05102	3.80833	4.0954	4.28614	3.94287	3.79445	3.85219	4.19289	3.55483	4.01491	4.04941	3.98922	4.20049	4.28717	3.71924	4.23155	3.43906	3.68221	3.8329	3.86996	3.55501	3.69927	3.77138	3.67715	4.02479	3.63673	3.50688	3.89128	3.91576	3.99138	3.54732	4.01605	4.29208	4.19022	3.7073	3.68047	3.89103	3.30211	4.08269	3.87541	4.02761	3.7227	4.07996	4.08756	3.81628	3.54424	3.75863	3.90748	3.85695	4.05422	3.71583	4.36901	4.28722	3.54202	3.92854	3.86929	3.38334	3.73177	3.32899	3.65746	3.60767	4.21841	4.38895	3.58923	3.80322	3.71484	3.41537	4.34615	3.85442	3.58943	3.69987	3.61326	3.64564	3.96331	3.42848	4.31096	4.09821	4.1745	3.88185	3.29789	4.21113	3.82715	3.87876	3.57611	3.53705	3.08824	3.64973	3.57997	4.10062	3.38443	3.77413	3.31484	3.65821	4.12576	3.43522	3.55304	3.67452	3.34789	3.82739	3.4431	3.77448	3.72098
ACSS2	0.00271783	-2.56578	0.0188677	0.197305	4.83795	5.48929	4.28766	5.65288	4.66397	5.01331	4.47815	4.69596	5.23188	4.39832	4.63248	5.27916	4.56665	4.56665	4.56665	4.73658	5.02999	4.70692	4.43562	4.40415	3.90036	4.4934	3.964	3.99098	4.05754	4.92049	4.66693	5.00904	4.75342	5.42741	4.59899	4.81105	5.47114	4.35621	4.27793	4.88227	4.5274	4.78687	3.97989	4.26181	4.56234	4.76134	4.50718	5.15011	4.70643	4.73941	5.33323	4.32068	4.61964	4.42005	4.60883	5.0466	5.12164	4.75085	4.92309	4.78609	4.35809	4.67858	4.69827	5.13849	4.63591	4.77385	4.98236	4.61388	4.7998	5.05059	4.25745	4.80484	4.72226	4.67251	4.63655	4.23779	4.51019	4.43521	4.66976	4.78447	4.63362	4.79872	4.25635	4.218	5.23138	4.75676	4.45625	5.10343	5.11606	4.5212	4.42032	4.64734	4.70987	5.26598	4.64447	5.73334	4.43244	6.53484	4.63147	4.73713	5.24793	4.62408	4.37322	4.92461	4.81209	5.18278	4.92438	5.20107	4.95172	4.71015	5.365	4.57163	4.51702	4.71751	5.00905	5.24636	4.69612	5.11004	4.89395	4.31692	4.91098	5.10245	4.83567	5.66998	4.83139	4.88429	4.53159	4.81626	4.95422	4.47445	5.25521	4.07329	4.8603	4.82495	5.48463	4.58319	4.46237	4.23554	5.5406	5.3888	4.38779	4.85521	4.70078	4.45113	5.09054	4.22545	5.14818	4.31312	4.78936	4.75104	4.29177	5.62476	4.9375	4.96484	4.83852	4.7011	5.27569	4.83354	5.12568	4.82885	5.2111	4.4853	4.24835	5.83097	4.38084	4.79476
CLASRP	0.00273208	-2.56351	0.0189603	0.16561	5.1067	5.65943	5.07855	6.07619	4.7132	5.37393	5.1963	4.45072	5.02122	4.72976	5.03356	5.20517	4.63421	4.63421	4.63421	5.08685	5.10808	4.89842	4.34195	4.97845	4.3737	5.26683	4.59827	4.42927	4.82161	5.45782	4.92173	4.97667	5.08294	4.90795	5.17377	5.18922	5.58329	4.77374	4.59912	5.27442	4.77765	5.1366	4.72697	4.52113	4.73649	5.14218	4.87118	5.16888	4.91936	4.82904	5.11014	5.07918	4.82522	4.85234	5.01554	5.4265	5.55792	4.94553	4.84694	4.45024	4.96596	5.1323	4.80871	5.29792	5.00748	5.18176	5.07041	4.81917	4.90026	5.65788	5.03351	4.99106	5.03523	4.69367	4.93467	5.18094	4.9197	4.67404	5.14073	5.21214	4.96947	5.00778	4.77299	4.54172	5.19184	5.51404	4.82686	5.46065	5.05613	4.97674	5.00073	4.68848	4.84938	5.28102	4.93648	5.39652	4.80134	5.31945	5.00778	5.22255	5.69847	5.02153	4.48966	5.20907	4.87154	4.81523	5.06438	5.0029	5.38254	4.85253	5.59535	5.06356	4.93453	4.68753	5.37564	4.99679	5.09599	5.1753	5.70416	5.07812	5.92229	4.94436	5.07124	5.72716	4.87546	4.98237	4.9577	4.68721	4.95422	5.16282	5.22159	5.03906	5.96739	5.36545	5.15187	4.46538	5.10648	4.98165	5.63059	5.18677	4.57939	4.91834	5.39807	5.01662	4.70024	5.4852	5.60344	5.46059	5.11352	5.13772	4.759	5.26523	5.20959	5.61138	5.17504	5.7715	5.70618	4.69753	5.23031	5.27834	5.24898	5.30086	4.68906	5.90873	4.62736	5.2625
TRIM25	0.00273358	-2.56327	0.0189643	0.325044	9.8742	10.8131	9.774	10.6326	8.96581	9.8854	9.01412	7.42	9.95908	9.56437	9.57317	10.0267	9.20319	9.20319	9.20319	9.90731	10.2508	8.85153	9.39418	9.41206	9.14376	10.8849	9.60197	7.96172	9.26201	10.0206	9.58064	10.0747	8.46297	9.71948	8.30394	10.5049	10.4214	9.23298	8.78888	10.2717	10.3808	8.87863	9.58358	8.83699	9.13772	10.1688	8.57299	9.63549	9.36438	9.23497	10.1173	9.45596	8.97485	8.36085	10.3263	10.3508	10.033	8.89757	9.52119	9.94271	9.57865	10.2883	9.1749	9.30407	9.18683	10.8663	9.65613	9.77345	9.43306	10.44	9.92994	9.06599	10.5423	8.41758	9.54043	10.516	8.79707	8.50804	10.7156	9.75971	8.86383	9.38333	8.27228	9.0817	9.94101	11.4404	9.20993	9.48818	10.0669	9.32806	8.84173	8.66968	9.33385	10.5228	9.83351	10.3631	9.16702	10.6945	9.8974	10.5345	10.8747	10.1472	8.3362	10.2422	9.45844	9.92026	9.13254	9.84066	10.7522	9.41655	11.1824	9.50884	8.60901	8.6826	9.74061	9.59181	9.79466	10.2883	10.3725	9.8613	10.4481	9.10984	10.015	10.7062	9.95448	9.3425	9.18832	10.1137	9.11852	9.75483	10.0275	8.46348	10.7448	10.7174	10.1716	8.97936	10.0142	9.8931	9.6528	10.2896	8.16089	9.62943	10.5195	10.4425	9.99097	9.9929	10.5871	10.8451	9.40075	9.95391	8.94063	10.7304	9.22639	10.3005	9.89082	10.6234	10.5724	9.46082	10.4999	10.4182	10.535	10.5705	8.32227	10.8106	8.55263	10.0997
RNF41	0.0027442	-2.56158	0.0190315	0.11886	6.1555	6.53718	5.99988	6.36464	5.96553	6.10511	5.89871	5.29236	6.13122	6.12144	6.01799	6.20511	6.14019	6.14019	6.14019	6.04989	6.37778	5.75539	5.94115	6.01856	5.95074	6.46505	5.99743	5.76571	5.81146	6.37578	5.86765	6.31272	5.89232	6.44528	6.05405	6.06193	6.54446	5.91622	5.74217	6.11373	5.91955	6.31019	6.01802	5.69499	6.17773	5.96402	6.26128	6.12485	6.05703	5.96969	6.09979	6.12679	6.05518	5.98972	5.93506	6.38193	6.47593	5.9547	6.0325	5.77184	6.15888	6.10319	6.258	6.30816	5.83238	6.13501	6.15784	6.12438	5.93815	6.42649	5.79527	5.93568	6.26999	5.89669	5.92075	5.83027	6.03689	6.04777	6.31062	6.12838	6.23524	6.21668	6.02842	5.60611	6.46234	6.23801	6.13413	6.38949	6.43823	6.17762	5.68342	6.0893	5.78001	6.33636	6.28784	6.37133	6.04049	6.62482	6.04189	5.80309	6.23254	6.06835	5.80206	6.30577	6.21027	6.32459	6.21124	6.24441	6.42971	6.04851	6.61669	6.04655	5.99416	5.99938	6.29452	6.14894	5.93997	6.50671	6.35334	5.9639	6.62569	6.10594	6.27881	6.57567	6.14902	6.17375	6.19387	6.08068	6.18222	6.01856	6.13422	6.10807	6.3355	6.26474	6.49365	5.97039	6.38434	6.22599	6.62741	6.34334	5.90478	6.1285	6.28995	6.20836	6.03855	6.1338	6.40825	6.01164	6.09031	5.99291	6.0108	6.39984	6.30281	6.2885	6.07151	6.15918	6.50068	6.15274	6.39609	6.25401	6.28662	6.36525	5.78342	6.33208	5.92806	6.23665
SHARPIN	0.00274951	-2.56074	0.0190619	0.3135	5.49434	5.40713	5.22866	5.33403	4.27877	5.57925	4.68759	5.16386	4.75544	5.69822	4.64123	5.82815	5.48734	5.48734	5.48734	6.71177	4.50175	4.95759	5.67236	6.24031	5.513	5.36376	4.72029	5.41721	5.09011	5.24486	5.17406	5.02694	6.34834	5.80855	6.41861	5.04856	4.97087	4.68442	4.7767	5.16347	4.67203	5.43341	4.84036	4.07197	4.79601	4.72884	5.97272	5.05427	5.82166	5.6796	4.67476	4.88915	5.11082	5.83755	4.96907	4.55271	5.00176	5.01226	5.0135	5.49271	5.04472	4.51353	4.1809	4.61337	5.25218	5.69794	5.5259	5.8466	5.67111	5.65971	5.10665	5.40871	5.42273	6.41768	5.19797	4.36945	5.5592	4.29912	4.19559	4.78743	5.22693	5.54188	5.65598	3.88613	4.97118	5.12797	4.50977	6.00119	5.00949	6.16964	5.11975	5.14974	5.08654	5.10351	5.71682	5.41635	4.1978	5.00892	5.5128	5.53423	5.02234	5.95126	4.30048	4.99875	4.95053	5.00492	4.3512	4.92389	6.1718	4.82787	6.21831	5.24506	5.1214	5.73657	5.28309	4.88255	6.28883	4.6645	5.13605	4.38944	6.26551	4.85831	6.0263	5.95962	5.53796	6.13888	4.71619	6.38689	5.15766	4.98769	5.04887	4.44232	6.01304	7.65328	5.60809	6.60985	5.64828	5.0176	5.53273	4.92354	4.52135	5.16781	5.75061	6.40795	4.75635	5.41063	5.53022	5.97055	6.45736	6.7821	4.94828	5.44837	5.63108	5.74063	5.61896	5.8671	6.20526	5.19281	7.5175	4.66808	5.07588	6.02647	4.76796	5.49408	7.29328	4.9561
ABCA3	0.00275099	-2.56051	0.0190658	-0.219046	2.66478	1.37309	3.56549	2.59039	2.35323	2.86188	2.62102	3.83774	2.41523	2.42326	3.08781	3.01657	3.05703	3.05703	3.05703	2.62998	2.24724	2.68037	2.75777	2.77867	2.92361	1.07955	2.83861	3.12896	2.20763	2.82245	3.14426	1.70688	3.54354	2.68276	3.09768	2.53583	2.17999	3.16765	3.36863	2.4748	2.67785	2.64008	2.78076	2.6549	2.26371	2.65924	2.74978	2.79461	2.76104	3.11973	3.28814	2.70913	2.66406	3.24713	2.7333	1.8303	2.20472	3.13048	2.59378	2.90776	2.53721	2.57834	2.35587	2.4186	2.8411	2.95683	2.82638	3.49599	2.21666	2.73168	2.9395	3.06116	2.29556	2.69025	2.66407	2.47785	2.23517	2.76795	2.16446	2.17669	2.77511	2.73049	2.40417	2.40358	2.63118	1.72275	3.19121	1.80003	2.4793	2.9087	2.83514	2.65169	3.06841	2.55933	2.13811	2.28069	2.57515	1.93525	2.92749	2.47999	1.99485	2.54308	2.92774	2.47191	2.17829	2.88683	1.61075	2.5704	2.90238	3.0809	1.39875	2.68399	3.06222	2.51329	2.55527	2.33656	2.49756	1.74354	1.32975	2.72615	1.77044	2.46096	2.57489	2.68799	3.2708	2.42059	2.3383	2.71032	2.50375	2.91776	2.95949	3.33023	2.54401	1.94364	2.61009	2.77125	2.10589	2.76069	2.22978	2.0615	2.74866	2.59741	2.10227	2.82918	2.34356	3.14649	1.68128	2.7641	2.51013	3.23184	2.99007	1.67992	1.80881	2.93524	2.95804	2.89842	1.93693	2.30329	2.01948	1.80563	1.54382	2.68216	3.05131	1.95855	2.84767	1.88437
CA13	0.00275327	-2.56015	0.0190751	-0.197712	2.68182	2.40417	2.75066	3.2602	2.86983	2.30097	2.12401	2.67179	2.23483	1.95252	2.91573	2.29365	2.6054	2.6054	2.6054	2.98439	2.26065	2.19411	3.25219	3.54793	3.26557	1.98114	2.82528	3.10971	2.61427	2.32543	2.65984	2.6556	3.24104	2.34333	2.54252	2.37681	2.61642	2.53053	2.65195	2.87223	2.96256	2.58045	2.27184	1.73663	2.38236	2.07129	3.05876	2.92075	2.82073	2.65235	2.56959	3.1261	2.48373	2.64532	3.4264	2.56942	2.77759	3.12318	2.50705	2.78417	2.69579	1.91973	2.74065	2.75629	2.77356	3.40336	2.94193	4.09141	2.68827	3.29906	3.34215	2.6749	3.10743	2.20549	2.69205	2.44837	2.87094	2.97071	2.04387	2.91096	2.55614	3.01267	3.06272	2.48229	2.45958	2.39271	2.51911	2.50926	3.14876	3.07757	2.09795	2.59222	2.72025	2.55933	2.70031	1.90369	2.92216	2.55941	2.17496	2.42847	2.84099	2.98562	2.50333	1.92073	2.18966	2.38917	2.70207	1.96951	3.41553	2.95406	2.46929	2.4991	1.83037	2.68183	2.15204	2.34985	2.7605	2.19716	2.16149	2.53921	2.05614	2.98859	2.8201	2.53173	2.9068	2.96889	2.94938	3.00321	1.95411	2.28796	2.28923	2.20342	2.62464	2.86232	2.73574	3.01436	2.78278	2.24304	2.61476	2.18561	2.58394	2.40243	2.52685	3.34074	2.66023	2.38479	2.42961	2.89675	2.11252	2.58797	2.56573	2.34964	2.97998	2.87057	2.72445	1.95221	2.23948	2.23005	3.14523	1.6536	2.15003	2.363	2.48589	1.61561	3.09952	2.32355
ATF4P3	0.00275516	-2.55985	0.0190818	-0.396043	0.502652	-0.0463239	1.39609	0.468644	0.957153	0.0357182	1.17371	1.2686	-0.225162	0.665934	0.593071	0.522151	0.839328	0.839328	0.839328	0.481329	-0.676741	1.37066	1.60094	0.341756	0.0225843	-2.3058	0.448797	0.274036	0.270551	0.161263	0.188828	0.27548	0.554873	-0.22262	-0.220784	1.19455	0.0140993	1.20324	1.16436	0.146905	-1.0009	-0.236686	2.04784	1.27183	0.0838085	1.44895	-0.996625	1.16806	1.00444	-1.00633	0.0690777	1.43527	1.31638	-0.0953095	0.0151869	0.0721586	-1.67238	0.789988	0.773775	-0.727678	0.337273	1.24313	0.946366	-0.0529293	1.28514	0.767678	0.533384	-1.34289	0.0754608	-0.4084	1.59935	1.08057	-0.183295	1.76482	1.11065	0.486992	0.214915	-0.410029	0.975709	0.550387	-0.0512164	0.277215	1.13282	2.10505	1.09332	-0.515365	0.504104	-3.21701	-1.11736	0.370389	1.31996	0.717448	0.752306	-0.115991	-1.09272	0.681694	0.739706	0.195793	1.24394	-0.0304515	0.819847	1.06483	0.642767	0.575983	-0.256225	-1.11909	0.170808	-1.1391	-1.52929	-0.393105	-2.96845	1.44152	0.674945	1.06252	-1.38166	1.04219	0.450511	-1.28557	-1.60215	0.649274	-0.328223	-0.311679	-0.0612672	-1.54215	0.458209	-0.320424	0.379934	-0.475981	0.526489	0.247124	-0.701561	0.612768	-1.0942	-0.809527	-1.61194	0.44289	0.0119141	0.316634	0.687522	-2.3266	1.0814	-0.0131214	-0.891352	-0.63843	0.11152	-0.386813	0.768436	-0.993365	0.882722	-0.233818	0.823935	-1.45469	-0.291678	0.532386	-0.44878	-1.18709	-0.0851178	0.711456	-0.643268	-0.00233038	-1.00805	0.0477188	1.82806	-0.918586	0.993117	0.624996
MVP	0.00276165	-2.55883	0.0191203	0.226123	7.59206	8.6043	7.68437	8.60225	6.91323	7.72308	6.95494	6.80894	7.60966	7.29079	7.30409	7.89069	7.10439	7.10439	7.10439	7.73643	7.45921	7.31423	6.85948	7.46724	6.73994	7.87301	7.11624	6.29874	7.13322	7.48024	7.26625	7.56282	7.2463	7.68932	7.18533	8.17185	8.18649	7.08954	7.01205	7.76736	7.84542	7.51679	7.36437	6.86262	7.33403	7.64311	7.00071	7.70592	7.13256	7.34113	7.63169	6.96629	7.1644	6.82029	7.72333	7.96885	7.46316	7.1754	7.18246	7.24897	7.29807	7.548	7.23314	7.62454	7.16442	8.00748	7.43121	8.03886	7.43997	8.29115	7.30519	7.33203	8.01454	6.55504	7.25043	7.99588	7.00692	6.92411	7.85522	7.33324	7.16574	7.34351	6.60737	6.62238	7.82533	8.39499	7.12594	7.5989	7.6642	7.35944	7.29488	7.08493	7.25174	7.90989	7.24412	8.07045	7.18498	8.12402	7.66542	7.78623	8.38952	7.60319	6.60156	7.85896	7.36704	7.55845	7.24358	7.56184	8.20922	7.1649	8.67184	7.34281	7.20856	6.92218	7.75161	7.42605	7.4853	8.10175	8.36597	7.41696	8.38802	6.95963	7.59171	8.06038	7.66434	7.249	7.10773	7.383	7.11513	7.72029	7.87306	6.81997	8.35565	8.08138	7.84383	6.95002	7.79391	7.83194	7.89494	8.14166	6.71249	7.54245	7.91878	7.56493	7.84067	7.74239	7.85654	8.2213	7.37768	7.39382	6.90816	8.0895	7.59729	7.7632	7.48964	8.55189	8.38024	7.11839	7.84575	7.6674	8.07595	7.96074	6.85772	8.51179	6.38155	7.27396
SLC25A39	0.00276285	-2.55864	0.0191204	0.532129	9.99009	8.86236	9.56085	9.13078	7.69068	8.88636	8.08731	9.00981	7.9794	10.4463	7.7979	10.913	8.77349	8.77349	8.77349	11.5127	8.5202	8.86283	10.2592	10.9701	10.4464	10.0257	9.22574	10.6798	9.137	9.40409	9.47572	8.79184	10.3532	10.4789	11.5392	9.2054	8.93479	8.72608	7.50856	9.16792	8.72051	10.4368	9.41846	6.13841	9.94104	8.42585	11.0819	8.98092	10.5489	9.4923	8.31944	8.85324	9.47792	10.4847	9.66424	7.36132	8.48202	10.0226	9.33266	9.8269	8.54502	7.55048	7.10585	7.28074	9.05818	9.63976	10.1844	10.837	10.1182	9.635	9.9958	9.22602	9.88975	10.909	8.9107	7.71444	10.441	8.80393	6.30953	8.62853	9.63224	9.85748	11.0811	6.40725	8.73378	8.63287	7.30312	10.6069	8.50874	11.1186	9.52227	9.84831	9.2538	9.5535	10.8625	9.49526	8.78716	7.09212	10.0124	10.1234	8.14807	10.0804	7.9286	8.91971	8.37929	9.3193	7.72331	8.89836	11.9029	8.21608	11.3421	9.87422	9.65422	10.5028	8.87138	8.45457	10.7942	8.4029	9.85397	6.84329	11.0549	8.93393	10.7005	10.0913	10.3192	10.4939	8.32877	11.5522	8.9475	10.1751	7.86725	7.24205	11.5069	12.0365	10.2169	10.7786	9.9303	9.49908	9.33593	9.35121	7.57897	9.64765	10.4062	10.8766	8.28428	9.91543	10.1303	11.7521	11.1589	11.5634	8.83842	8.95779	10.7222	10.6797	9.91675	11.5113	10.3698	10.5089	12.1847	7.89364	9.28603	10.8262	8.79349	9.05955	12.63	9.10724
HACD3	0.00276353	-2.55854	0.0191204	-0.243876	3.29402	2.77844	3.76931	2.69319	3.73272	3.48816	3.72462	3.96659	2.83299	3.51965	3.59387	2.97477	3.57396	3.57396	3.57396	2.96462	2.80906	4.39534	3.80326	3.19312	3.67876	2.43309	3.34286	3.53717	3.77009	3.23886	3.2095	3.1378	3.9245	2.16717	3.2456	2.8822	2.05218	3.84887	3.76733	2.88089	3.26249	3.23096	3.83046	3.78105	3.37552	3.55508	3.01464	3.36139	3.45037	3.58919	3.28814	3.55124	3.26403	3.77579	3.15261	2.89503	2.99651	3.25594	3.08784	3.58523	3.68525	3.29799	3.58541	2.97485	3.79778	2.78805	3.31363	2.35724	3.62827	2.7036	3.7139	3.61676	2.61458	3.89419	3.64896	3.39624	3.44701	3.98599	3.1072	3.39523	3.00903	3.28345	4.01129	4.12565	2.96322	3.25446	3.36971	2.26919	2.81684	3.42043	3.68328	3.93979	3.37733	2.99585	3.41172	3.18362	3.63706	2.10821	3.81247	2.49259	3.29864	3.09901	4.11589	3.31883	3.56028	2.97431	3.39214	2.93516	2.26388	3.24566	0.949411	3.48285	3.68828	3.68096	3.01353	3.23238	3.12185	3.10545	2.79452	3.61426	2.40039	2.76605	2.47733	2.58572	2.83051	3.48968	3.71889	2.48728	3.42145	3.43277	3.17557	4.2608	2.54401	2.17533	2.30412	3.42719	2.81999	3.38751	2.74758	2.34317	4.18704	3.3041	3.06611	3.0415	3.12549	3.57737	2.48878	2.74256	3.22319	2.92876	3.21904	1.56925	2.90804	2.46609	3.00791	2.14256	2.39835	3.2412	2.40649	3.37695	2.48615	2.5741	4.17115	1.70929	3.47612	3.1024
AC000089.1	0.00277845	-2.5562	0.0192172	-0.266434	-0.0934199	-1.05335	-0.165717	-0.842386	0.499213	-0.356347	-0.307823	-0.159445	-1.29462	-0.497823	0.329854	-0.429096	0.555473	0.555473	0.555473	0.303844	-1.0215	0.0894568	0.251351	0.00125978	-0.908962	-0.167713	0.0961325	-0.281778	0.199655	0.509613	-0.0963874	-0.475558	-0.446448	0.051699	0.521825	-0.366533	-1.71084	0.11168	-0.454766	-0.103323	-1.28763	0.138963	0.0986003	-0.338747	-0.625609	-0.699675	0.0750347	-0.0303692	-0.216391	-0.209685	-0.274227	-0.164551	-0.409837	-0.0370821	-1.20474	-1.23419	-1.16513	-0.0994138	-0.0663976	0.212123	-0.558848	-0.174089	0.154924	0.108764	0.0461847	-0.735968	0.098886	0.049222	0.562257	0.0136338	-0.835636	-0.350079	0.604237	1.15457	-0.123105	0.366073	0.667256	0.997703	-0.919558	0.0952421	-0.125126	0.0797757	0.825235	-0.431151	-0.144886	0.565524	0.119545	-1.13083	0.293133	-0.314293	-0.596917	-0.0118692	-0.42607	-0.471535	0.202373	0.0970801	0.00371835	-0.743337	-0.00843378	0.039908	0.213653	-1.00658	0.262752	0.226997	0.257517	-0.966456	-0.223296	-1.6477	-0.336274	-0.311154	-1.46204	-0.033699	0.041576	0.00940481	-0.384642	-0.414039	-0.704022	-0.474919	-0.471087	0.165568	-0.19887	-0.218048	-0.517276	-0.649759	-0.101067	-0.489189	-0.0369796	-0.773358	0.273308	-0.69409	-2.07173	-0.271918	-1.37861	-0.332889	-0.273692	-0.0579333	-0.170677	-0.327533	-0.551606	-1.23669	-0.120981	-0.296193	-1.41174	-1.10626	0.465793	-0.610992	-1.23351	-0.855609	-0.249743	0.0403829	-0.218968	-0.00609402	-0.10997	-0.474132	-0.922289	-0.270528	-0.582445	0.037943	-0.147387	-0.865525	-2.12972	-0.96425	-0.336348	-1.62836	0.555514	-0.0815111
OR52K2	0.00278255	-2.55556	0.019239	0.372744	3.76322	4.28625	2.95248	4.28026	3.82967	4.65385	2.07762	1.98831	3.1124	3.42842	2.50703	2.89633	2.9484	2.9484	2.9484	2.33884	4.07453	3.87225	2.85722	3.16278	2.59482	2.98608	2.57756	2.667	3.49459	3.57091	3.64636	3.31656	3.43274	3.64133	3.4062	4.46467	4.43481	2.78353	3.14033	3.41573	4.18211	2.4082	2.84779	2.23554	3.96857	3.74986	3.03245	3.92007	4.24407	3.71992	3.92707	3.8542	3.53513	3.4793	4.39699	2.04254	3.90561	3.93955	4.21061	3.40397	2.7353	3.97807	3.85247	3.32133	3.46617	5.04129	3.40434	0.701252	3.57167	4.55708	3.025	4.2039	3.66075	2.3664	3.25156	4.10238	3.3596	2.8782	2.71808	3.58412	3.96508	3.91868	2.3937	3.67149	3.59384	4.00995	1.45715	2.53845	2.76787	1.57536	3.58251	3.2217	3.98816	4.8107	3.30859	0.444779	2.86668	3.74898	3.32378	4.59831	4.1752	4.22738	3.20473	4.32682	2.61772	4.56892	3.6458	3.72018	5.41304	3.5715	4.4493	3.39547	2.77756	3.09409	3.04727	3.41417	4.14486	3.20559	4.21187	3.55517	4.85993	3.32047	3.86091	3.29651	3.82549	2.97701	3.51419	3.26677	3.68467	4.55694	4.24518	2.65974	5.19335	4.85124	3.20426	2.52227	4.22871	3.40798	4.23137	2.98624	3.28786	3.49692	4.7053	4.21815	1.74725	4.43451	5.31277	5.52351	4.45633	3.60332	3.47687	3.53159	3.42503	4.62269	2.54183	5.38678	5.09023	3.09416	4.32728	2.01623	4.58824	4.61026	2.75892	3.8032	3.01755	2.92092
BLOC1S1	0.00278501	-2.55517	0.0192496	0.221939	3.44321	4.13465	3.12022	4.12078	2.80772	3.7564	3.9855	3.01947	3.29464	3.13581	3.40121	3.68927	3.40532	3.40532	3.40532	3.34714	3.26655	2.85393	3.3298	3.37877	2.85782	4.231	3.06526	2.84832	3.0568	3.5142	2.84912	3.15959	2.96006	3.01453	2.74671	3.58893	3.90386	2.86141	2.69469	3.55749	2.91166	3.02269	2.52834	2.32973	3.037	3.42419	3.24599	2.96046	3.09504	3.21782	3.15954	3.23342	2.96857	2.60017	2.78787	4.58695	4.22913	2.88499	3.00887	3.31745	3.32642	4.09682	3.4922	3.04979	2.89657	3.15825	3.51025	3.92357	2.65233	3.72631	3.26756	2.80345	3.53108	3.03044	2.79884	3.47145	2.97655	3.42766	3.46904	3.38745	2.94726	3.32309	2.92409	2.38549	2.32757	3.68475	3.66217	4.34324	3.90533	3.96676	3.33531	3.70735	3.27748	3.50287	3.52777	3.96759	4.01425	4.40862	3.49841	3.01339	3.7735	3.29481	2.2478	3.22311	3.46055	2.93608	3.06883	3.1695	3.91192	3.0809	4.9804	3.04313	2.99847	2.78125	3.71058	3.21796	3.24865	3.74978	3.65472	3.25785	3.43409	3.07436	3.59239	3.49766	3.18586	3.40191	3.6392	3.51512	3.49745	2.7812	3.38097	2.80348	3.73237	3.74974	3.85194	2.79513	3.53064	3.27317	4.02998	4.0289	2.5124	3.61249	3.79119	3.07235	3.66439	3.31552	3.81853	3.80113	3.51723	3.1761	2.84517	3.96223	3.57195	3.46694	3.52718	3.70815	3.6103	3.54284	4.0753	3.97575	4.06261	3.45078	2.68943	3.7961	3.46379	3.46424
MVK	0.00278773	-2.55475	0.0192619	-0.200012	2.77363	2.44771	3.0437	2.52818	2.84354	2.80258	3.14422	3.67627	2.34066	2.69194	3.20264	2.64234	2.85944	2.85944	2.85944	2.57887	2.07583	2.77388	3.05301	2.93762	3.34319	2.47337	2.84522	3.57977	3.07672	3.01188	3.28205	2.23067	3.20975	2.01533	2.84277	1.83177	1.96022	3.04617	3.03784	2.09784	2.63666	2.86501	2.904	3.26021	2.96967	2.43585	2.79222	2.59714	3.07883	3.1332	2.81704	2.95632	2.17559	3.19343	2.24102	1.90457	2.24551	2.85004	3.1299	3.46159	2.8833	3.08465	3.13943	2.89579	3.49042	2.83832	2.9719	2.52716	2.72334	2.33402	2.92339	3.00564	2.21836	3.24311	2.79884	2.64311	3.22758	2.73316	2.50622	3.23099	2.85417	3.0333	2.96001	2.74604	2.4169	2.11805	3.51812	2.41797	2.81684	2.83878	2.69451	3.15281	3.12359	2.38474	2.85471	2.37828	3.27454	2.36849	2.97554	2.55399	2.24572	2.56753	2.98276	2.18063	2.59225	2.5112	2.80749	2.82961	1.48411	2.5558	1.59873	2.8785	3.1147	3.18931	1.9349	3.52962	2.99138	2.42196	2.04884	3.0939	1.92035	3.02734	2.13746	2.92983	2.63929	2.89365	2.79953	2.43464	2.5896	2.53447	2.81239	3.232	2.13991	2.35404	2.41348	2.5506	2.31147	2.48056	2.47941	1.29235	3.0177	2.87709	2.66323	2.53654	1.98499	3.34708	2.56408	2.58207	2.24693	2.33156	3.13841	1.90927	2.84338	2.94574	2.70945	2.06403	2.3211	2.87144	2.15325	2.64224	1.99657	2.64258	3.40923	2.62012	2.53058	2.32355
SUSD6	0.00279516	-2.55359	0.0193067	0.243166	8.33668	9.30803	8.38919	9.63585	8.13875	8.16812	7.22575	6.88917	8.39014	8.03991	8.04464	8.76049	7.7223	7.7223	7.7223	8.82941	8.60115	7.64559	7.85781	7.95206	7.44138	8.94892	7.80388	7.29545	7.56292	8.3867	8.40275	8.38806	7.51358	8.64051	8.07751	8.6657	9.03874	7.57367	7.61863	8.3976	8.55055	8.29761	8.09514	7.15516	7.69248	8.34339	7.87215	8.40517	7.78338	7.53753	8.2068	7.75396	8.19014	7.62977	8.67805	8.88939	8.22652	8.07348	7.95478	7.72665	7.98639	7.81255	8.23859	8.37594	7.71989	8.49337	8.44309	8.86516	8.16769	9.03614	7.96874	7.79989	8.62078	7.28836	7.82803	8.04472	7.98125	7.99468	8.3094	8.05885	8.2522	8.08043	7.65327	7.40121	8.84928	8.76122	7.9728	8.82824	8.6821	8.37417	7.74612	7.8293	7.98021	8.78654	8.07686	8.7744	7.82662	9.16242	8.12914	8.41249	8.85228	8.54377	7.28064	8.56428	8.44763	8.6926	7.7976	8.38779	9.00567	7.83808	9.36903	8.14028	7.96412	7.78377	8.35973	8.33353	7.97245	8.85798	8.57766	7.79938	9.28454	8.06266	8.65263	8.86597	8.55048	8.09842	7.75947	8.72102	7.95726	8.12479	8.31892	7.19374	9.10766	8.94163	8.60351	7.88308	8.21674	8.12377	8.78454	9.01758	7.25419	8.28871	8.48141	8.55317	8.97481	8.37585	8.56798	8.77511	8.06841	8.24239	7.8659	8.84008	8.44539	8.40874	8.11103	8.84906	9.48554	7.82981	8.97565	8.21526	8.73397	8.60667	7.09565	8.96123	7.41153	8.04398
IFT52	0.00279838	-2.55309	0.0193225	0.173109	3.3188	2.81214	3.08247	2.47969	3.34625	3.16625	3.16655	3.03523	2.88639	3.53065	3.1132	3.04109	3.40047	3.40047	3.40047	3.72169	2.7721	3.26455	3.17017	3.52426	3.16034	3.14413	2.70673	3.22753	2.99534	3.36181	3.28205	3.34853	3.2449	3.51113	3.7538	3.44402	2.73217	3.13666	2.89121	3.02065	3.06703	3.53314	2.95049	2.94676	3.44161	2.85263	3.56028	3.26953	3.24782	3.16633	2.93698	3.1941	3.3485	3.31577	3.22361	3.21017	3.07781	3.19458	3.27194	2.98838	3.16222	3.07366	2.96538	3.43753	2.93241	3.18764	3.3058	3.91888	3.2416	2.95055	2.39075	3.24286	3.05289	3.7535	3.05011	3.48603	3.28565	3.22557	2.95945	3.23099	3.20273	3.20074	3.7201	2.93824	3.3735	2.79537	3.19121	3.47307	2.79256	3.53539	3.04575	3.38578	3.13034	3.34012	3.57297	3.19897	3.37074	3.15027	3.1532	3.2093	3.00415	3.27267	3.28961	3.37187	3.3933	2.96485	3.09178	3.28714	4.50005	2.89486	3.81597	3.14749	3.35179	3.28481	2.71075	3.09707	3.44837	2.91152	3.01044	3.16748	3.82483	3.27288	2.85936	3.73118	3.2872	3.57777	3.70089	3.66734	3.36575	3.0818	2.70526	2.78729	3.56879	4.80971	3.55053	3.3078	3.5004	3.15707	2.82694	3.7196	3.05594	3.4818	3.10768	3.15151	3.28022	3.01516	3.47268	3.91139	3.72728	3.75368	3.31754	2.61406	3.22807	3.45229	3.40221	3.38112	3.49193	3.35753	4.20935	3.4513	3.62301	3.3642	3.27862	3.11826	4.47599	3.32504
BST2	0.00279993	-2.55285	0.0193267	0.377385	6.30205	7.27048	6.79569	6.1243	5.40531	7.17642	5.9655	5.35334	5.88233	6.67166	5.97824	5.57193	6.24252	6.24252	6.24252	4.36643	6.67362	6.37933	6.20159	5.07771	5.89443	6.78606	5.78325	5.31022	6.48067	5.03579	5.59404	6.0735	6.12968	4.41092	4.52128	6.87237	6.49718	6.12087	5.50103	6.15714	6.99223	4.50087	6.07509	6.24968	7.15012	5.74791	4.71449	5.8921	6.53207	6.6257	6.18375	5.6165	4.93856	5.41708	6.45577	5.35987	6.22882	4.97625	5.97018	7.30401	6.22368	6.10858	5.76158	5.46531	6.24057	7.08461	4.78828	4.82169	5.98103	6.95013	5.69922	6.44022	6.77095	5.09099	5.9039	6.63484	5.25616	4.7251	6.15314	6.21668	4.67775	6.03934	4.70263	5.69693	4.91351	8.0977	4.63788	3.72872	4.76937	4.52677	6.47269	5.75839	5.99036	6.81225	6.31185	5.04815	6.28053	5.68651	6.74762	7.05374	6.81428	5.89923	6.06474	6.48412	5.72257	6.20208	6.14422	5.85597	7.71284	6.75939	8.23535	6.09058	4.6144	5.45248	5.22346	5.56969	6.75816	5.8371	7.70662	6.68191	7.60886	5.87046	5.78601	6.26555	6.03344	5.87006	6.20456	5.78552	5.36463	6.99761	6.14066	6.2276	7.71818	7.49496	5.74591	5.5817	7.2248	6.71498	4.57059	7.41821	5.5658	5.99244	7.02865	6.67571	4.84528	6.40043	7.11728	7.9202	5.98726	5.95822	4.80413	6.14718	5.21386	6.98557	5.75021	7.81515	7.04879	5.95527	6.15022	5.63513	6.95647	7.30902	5.58087	6.31232	5.30332	5.79813
BLM	0.00280495	-2.55207	0.0193548	-0.226157	3.05676	2.94973	3.68995	2.47969	3.96184	2.75124	3.08097	3.388	2.3908	2.92672	3.31631	2.94909	3.48982	3.48982	3.48982	2.48482	2.4125	4.28415	3.02217	3.02791	2.96883	2.00881	3.20044	3.07041	3.32175	2.25794	2.96699	3.10073	3.33101	2.59976	3.1106	2.19807	2.746	3.50507	3.19494	2.75467	2.89429	3.00768	3.16938	3.19497	2.80175	2.82214	2.93164	2.78579	3.35937	3.45619	2.74716	3.3212	3.02832	3.65294	3.08884	3.20037	3.27785	3.41386	3.07927	2.71816	3.63393	2.43111	3.2762	3.45768	3.51426	2.95683	3.0489	3.36415	2.67639	2.6008	2.82279	3.12044	2.40412	3.41149	3.40595	3.73829	3.96019	4.22593	2.22118	2.94317	2.76492	3.32867	3.64263	3.46303	2.8923	1.88393	3.18464	3.14328	2.41713	3.7974	3.08095	3.79284	2.90481	2.78704	2.81226	3.11246	3.04388	3.02636	2.96765	2.80695	3.11755	2.92066	3.58659	2.34123	2.62612	2.90673	2.31688	2.63449	2.58284	2.84211	1.96022	2.96673	3.09741	3.36858	3.62378	2.69004	2.2912	2.69891	2.24908	3.51627	2.49903	3.1899	2.9948	1.74718	3.00924	3.289	3.05709	2.68049	3.09923	2.44689	2.57439	3.81842	1.93383	2.62175	2.78309	3.40409	2.52181	3.34569	2.12204	2.46575	3.5954	2.99892	2.58688	2.66351	3.45429	2.72215	2.34674	2.68727	2.23079	3.2855	3.28795	1.17485	3.33384	2.12168	2.76852	2.57888	2.26032	3.00915	2.93837	3.55916	3.00382	2.45728	3.39959	2.50292	3.41979	3.07199
COLGALT1	0.00281721	-2.55018	0.0194329	0.3214	6.77653	6.8241	6.49077	6.75591	6.20894	6.53515	6.08389	6.09118	7.02851	6.63961	6.45692	6.75899	6.43775	6.43775	6.43775	6.88154	6.43359	6.2529	6.11015	6.30146	5.70162	7.4851	5.70536	6.34132	5.95424	6.79027	6.53618	6.68309	6.6363	6.37136	6.46965	5.93066	5.46279	6.12956	5.90298	6.99306	6.17107	6.59396	5.73562	5.83808	6.74359	6.99539	6.81829	6.57268	6.58539	6.88653	6.39652	5.99287	5.8969	6.4208	6.39994	8.77237	8.11607	6.40199	6.54819	6.38537	5.96378	6.89749	6.59803	6.7474	6.17384	6.49372	6.86232	7.21233	6.37113	6.31724	6.11805	6.51998	7.00874	6.21553	6.33722	6.46306	6.78949	6.79372	6.58903	6.49176	6.70662	6.46975	6.30963	5.81738	6.63673	6.83668	6.24244	8.10376	7.98396	7.03098	6.59186	6.42798	6.4863	6.61772	6.33452	8.38123	6.34454	8.8588	6.41588	6.60628	6.67159	5.85397	6.78775	7.15402	7.05985	6.46378	7.19936	6.76281	5.20219	6.87276	8.41808	6.39551	6.3836	6.60324	7.42817	6.95925	6.50376	7.49647	6.70502	6.35811	6.50033	6.81346	6.28002	7.88934	5.70294	6.68404	6.42529	6.13392	7.03324	6.03493	7.6841	6.42751	6.05365	5.49495	7.60246	6.65049	6.10544	5.78966	7.28341	7.10898	6.09662	7.02876	6.36758	6.04692	7.79033	6.33996	6.58812	5.47862	6.86916	5.36969	6.18148	8.61307	6.58081	6.95795	7.2626	4.876	6.08919	6.44037	6.40058	7.07373	7.29442	5.84365	6.32023	8.5126	6.27092	6.28827
EXOC6	0.0028227	-2.54934	0.0194623	0.325641	6.48615	6.6817	5.59153	6.85822	6.04748	5.68837	5.61897	4.76374	6.28993	5.8942	5.77586	6.42982	6.05877	6.05877	6.05877	6.57501	6.53292	5.92436	6.10556	5.97383	5.72948	7.95307	5.88229	4.51227	6.02771	7.12455	6.4778	6.6768	5.2178	6.28351	5.19819	6.89676	7.11491	5.63728	5.53436	6.96687	6.12434	6.0037	6.22917	5.53942	5.82266	6.74268	5.79368	6.01033	5.5579	5.94699	6.03039	5.58772	6.26686	5.05164	6.39994	8.0512	7.40133	5.75544	6.18095	5.56772	5.65559	6.80083	6.0879	6.18737	5.52872	6.31554	6.58937	7.56742	6.01327	6.94938	6.1829	5.22375	7.2122	5.32894	6.1507	6.816	5.72575	6.32296	7.01974	6.32658	5.82237	5.79039	5.62945	5.6456	6.6406	6.75998	5.78711	6.93629	6.94657	6.27183	5.21985	5.88236	6.04943	6.88376	6.39959	7.4766	6.1779	7.8582	5.5713	7.11359	6.96932	6.42269	5.25464	7.13716	6.19976	6.57136	6.43263	6.51299	7.5434	5.88537	8.30281	6.05999	5.72691	5.42199	7.19312	6.22664	6.15713	6.86228	6.66816	6.01861	6.9979	5.66921	6.50193	6.73148	6.50161	6.08728	6.42347	6.86414	6.10658	5.71858	6.09099	5.09602	7.91035	7.41791	7.32449	5.68593	6.29796	6.19492	5.77654	7.74662	4.92417	5.92975	6.58679	6.25055	7.35813	5.46737	6.51529	7.36034	5.80723	5.80129	5.03992	7.80505	6.47096	6.13292	6.76368	7.20211	7.07623	6.3718	7.00752	6.69339	6.92916	7.04502	5.42809	6.78445	5.7415	6.80675
LRCH4	0.00282337	-2.54923	0.0194623	0.178662	5.67425	6.23152	5.31665	6.13738	5.42613	5.93032	5.34322	4.74709	6.03399	5.36007	5.36654	6.13092	5.29068	5.29068	5.29068	5.91214	5.76177	4.99867	5.17302	5.99378	5.02116	5.67566	5.15255	5.33807	4.77665	5.68677	5.42124	5.52075	5.396	6.26005	5.95184	5.85876	6.28257	5.31903	5.16194	5.70209	5.30372	6.05663	5.20397	4.92983	5.13251	5.51642	5.73233	5.67299	5.41997	5.27418	5.58933	5.37711	5.55865	5.44927	5.46812	5.79034	5.64052	5.74359	5.36128	4.7336	5.56942	5.44532	5.40886	5.88088	5.43659	5.53793	5.87949	5.76661	5.42176	6.03972	5.40225	5.41582	5.90461	5.19026	5.46852	5.39116	5.53812	5.43717	5.77007	5.65128	5.82359	5.81542	5.51214	4.64418	6.2427	5.39201	5.7979	6.28356	5.98849	5.86893	5.34818	5.20182	5.47256	5.84696	5.53949	5.66867	5.11086	6.0719	5.43473	5.62857	5.76558	5.87371	4.78625	5.41624	5.70287	5.8984	5.28951	5.3643	6.19246	5.48478	6.38323	5.3554	5.59459	5.2901	5.92642	5.52059	5.21953	5.59856	6.0052	5.24037	6.55638	5.6034	6.08543	6.25587	5.70447	5.3616	5.06949	5.64973	5.68214	5.66944	5.7888	5.21576	6.25388	6.0786	5.91485	5.25585	5.72875	5.63042	6.66808	5.53831	5.29975	5.52942	5.574	5.7711	5.79465	5.80504	5.81088	6.00939	5.75037	5.88623	5.63815	5.96245	5.79818	6.12139	5.59469	6.07326	6.38207	5.20241	6.1069	5.84525	5.82878	5.91598	5.21522	6.46448	5.41479	5.62216
TRDJ4	0.00282435	-2.54908	0.0194625	-0.511177	-0.559435	-2.24098	-0.165717	-3.14683	-1.31696	0.0357182	-0.0287834	-1.65963	-4.34055	-1.48679	0.270914	-1.10352	-0.330951	-0.330951	-0.330951	-1.91688	-2.14142	-0.139434	-1.67734	-1.21771	0.0225843	-0.597457	0.182287	0.227155	0.270551	1.40342	-0.925651	-1.65612	0.251172	-1.29225	-0.0385499	-1.08001	-2.0502	-0.4407	0.195787	0.203224	-2.12349	-0.310035	0.751515	0.237642	-1.23922	-0.888441	-0.996625	-0.549365	0.136651	-0.787499	-0.180444	-1.08687	-1.39461	0.896339	-2.04929	-4.34055	-0.634403	-0.489243	0.44099	-1.05694	-0.00928203	-3.13618	-2.51841	-1.0937	0.443877	-0.242416	0.0245728	-1.02103	-0.341175	-2.05059	-1.07348	-0.287097	-1.2074	0.55843	-0.0595201	-0.999771	0.267088	-1.22421	-2.56331	-0.839592	-1.04948	0.277215	0.0628959	-0.565469	-3.28206	-1.41701	1.66013	-2.59311	-0.522581	-1.88159	-0.976493	0.618734	-0.139556	-1.37603	-1.09272	-2.77078	0.654906	-2.54679	-0.718671	-1.18169	-1.50571	-2.33051	0.642767	-1.43575	-1.73668	-1.97216	-0.767281	-2.44024	-2.33713	0.373605	-2.96845	-1.83009	-0.474328	-0.662024	-2.05616	-0.326872	-1.0809	-1.96828	-0.363223	0.276153	-3.01072	-1.2259	-0.389068	-1.54215	-0.872928	-2.45821	-0.401697	-4.34055	-2.16332	-0.342413	-1.45977	0.0866146	-4.34055	-3.01371	-1.01789	-0.340488	-0.170677	-2.33013	-1.7249	-2.3266	0.0903061	-2.1462	-0.351105	-1.30333	-1.19764	0.269152	-3.00528	-0.407476	-0.931339	-2.85349	-1.50209	-2.96322	-1.62817	-2.63383	-0.0928735	-1.46904	-3.08219	-2.10407	-2.02136	-2.00489	-1.65257	-1.83161	-0.471305	-1.62836	-0.489684	-3.19664
LYSMD1	0.00282879	-2.5484	0.0194866	-0.269912	1.27833	1.48876	2.58506	1.97292	1.81786	2.15057	1.03495	0.90686	1.86085	1.22234	2.4283	1.58867	0.688565	0.688565	0.688565	1.5647	1.34001	0.500986	1.01728	1.14979	1.2144	0.431807	2.43568	1.40034	1.37549	0.161263	2.36764	1.89184	0.0182261	1.80913	0.221803	0.945305	2.00693	0.82204	1.08947	1.60718	2.00442	0.0827615	0.642465	1.4124	-0.077742	1.52663	0.589954	1.83078	0.197963	-0.0796876	1.87158	1.70141	1.21717	0.523318	2.03086	0.380476	0.709839	1.56888	1.46798	1.21973	1.63546	1.65063	2.08501	0.938628	0.585643	2.0105	1.56209	0.35732	1.34129	1.11214	2.28127	1.23874	0.828606	0.516826	1.53812	1.5473	1.26312	1.83415	1.81737	1.02185	0.533168	0.933081	0.513319	1.25703	1.12901	1.54126	0.999265	1.28389	0.546448	1.15394	0.163525	0.951778	1.45802	0.844898	1.41756	-0.274581	1.22471	0.759881	0.634565	0.932718	1.47225	1.34499	0.612072	0.89869	1.54325	1.5743	1.13883	0.0546206	1.27863	1.18572	0.693733	0.638429	0.85026	1.09098	0.783624	0.940445	1.08351	1.39334	0.419515	1.04252	0.821974	1.17911	1.13235	0.736766	0.399061	1.28475	0.926021	0.993677	1.27843	1.18107	1.32197	0.537351	0.787021	1.32567	1.63467	1.21882	1.18072	0.480192	0.796677	0.827242	0.97897	1.49327	-0.0782082	1.6747	1.24435	1.27255	2.1408	1.64123	0.797671	1.29421	1.08714	1.01513	0.505951	1.08193	0.634711	0.285514	1.8842	0.599598	2.23601	1.29096	0.568034	0.740289	1.41491	1.33126	1.6003	1.73709
JUP	0.00283138	-2.548	0.0194979	0.567878	6.69345	6.43	7.8508	1.30105	5.60633	7.59643	5.87602	4.86641	7.91286	7.31726	6.18792	5.5928	6.58	6.58	6.58	2.48482	7.11579	6.55486	6.49622	3.46583	5.27449	5.65611	5.8831	4.44728	7.30718	5.04916	7.79594	6.86928	6.06122	4.0959	3.97131	6.42106	5.50612	6.44307	6.05586	7.36463	6.87092	3.49057	5.49153	6.81637	7.54011	6.8734	3.37724	6.5038	6.53949	8.28808	6.46615	5.24387	4.9405	6.07305	6.47461	5.63902	5.18592	5.01621	7.23111	6.70372	5.32271	7.30241	5.57907	4.72568	6.52429	7.50796	5.07271	3.65679	6.2945	4.49701	5.81614	6.46043	5.33403	5.22782	5.52923	6.86005	5.73505	3.9511	7.29814	7.48135	6.53653	5.20708	4.40712	5.95943	5.48827	7.88757	5.69884	2.86082	4.13511	3.54091	6.3181	5.86721	6.54116	6.9017	5.75234	2.54368	5.33523	5.36918	6.81079	7.584	5.52274	7.50175	6.94303	8.55836	6.11285	3.31692	6.70424	6.21153	6.59179	7.94903	6.07802	7.14467	4.49079	6.35742	6.76404	6.59499	7.73252	4.65272	7.20632	7.5136	5.07025	7.94897	7.34843	6.62592	5.1033	5.61683	6.27115	8.05903	5.55095	7.0237	6.75916	6.93647	10.3556	5.79883	5.43547	7.17423	7.05768	4.96793	2.98137	7.36866	6.12986	7.89396	5.15534	8.43503	7.06972	5.89585	7.62119	8.0251	7.11418	4.727	4.41327	7.71315	6.24767	6.62787	5.95637	6.86649	5.64012	5.76583	6.13143	5.49835	9.04043	6.4121	3.83456	7.8971	5.64925	5.82269
XPO7	0.00283656	-2.54721	0.0195207	0.261868	7.1872	6.62751	6.97635	6.97869	6.73936	6.90587	6.44924	6.61418	6.31611	7.72351	6.42517	7.49926	6.66878	6.66878	6.66878	7.91157	6.88206	6.99259	7.2485	7.48298	6.89559	6.73935	6.53955	6.98133	6.95703	6.90684	6.7106	6.98823	7.65385	7.08369	7.89115	6.87312	7.07915	6.66399	6.40502	6.87451	6.84798	7.10365	6.54666	6.35112	7.27634	6.80246	7.48557	7.0178	7.3153	6.91508	6.64492	6.71865	7.23821	7.44677	7.31263	6.95682	6.7261	7.34542	7.12434	6.92248	6.60377	6.82069	6.60454	6.70218	6.57476	7.26313	7.47764	8.16284	6.96101	7.0144	7.05238	6.65842	6.86655	8.03607	6.74092	6.63074	7.71304	7.39803	6.20327	6.71106	6.82665	7.01479	7.5436	6.35765	6.72392	6.61726	6.16115	7.2592	6.89619	7.50691	6.62129	7.15449	6.8724	7.35913	7.76324	6.81901	6.82996	6.97271	6.9511	7.15479	6.65073	7.31713	6.85974	6.81959	6.67312	6.90277	6.66333	6.67348	9.21866	6.9276	7.95947	6.72454	6.57446	7.51238	6.80036	6.8773	7.48036	6.52621	6.86121	6.41436	7.48677	7.13623	7.52614	7.42358	7.6026	7.61672	6.84355	8.15094	6.83656	6.96383	6.74232	6.67025	7.98049	7.78038	7.60822	7.44002	7.05248	6.63694	7.06533	7.3765	6.69392	7.22198	6.73344	7.29381	7.05442	7.41776	7.15278	8.67332	7.86167	7.29262	6.49736	6.81095	7.43946	7.59911	7.11858	7.96132	7.07549	7.59658	8.57558	6.21768	6.9024	7.17614	6.76224	6.62833	9.35047	6.64831
AC016831.6	0.0028375	-2.54706	0.0195207	0.287436	4.83865	5.07594	4.5313	5.83414	4.3583	4.09385	3.64336	3.55581	3.80967	3.96323	4.25307	4.33321	4.09832	4.09832	4.09832	4.60226	4.62607	4.46582	3.95385	5.25354	4.6787	5.24664	5.04886	4.3078	4.46144	4.5445	4.28344	3.95004	4.14725	5.70935	5.36655	4.6395	5.08413	4.31805	4.21767	4.63088	4.46699	5.82145	5.09092	4.42482	4.26101	4.431	5.19954	4.60091	4.4376	4.24223	4.39906	4.94548	5.16838	4.62554	4.49044	4.13097	4.44588	4.88639	4.70387	4.46642	4.21523	4.46389	4.09896	4.68779	4.49625	5.68426	4.58028	4.49599	4.54927	5.42839	4.45804	4.71154	4.86205	3.99611	4.56522	5.73429	4.1318	3.74536	5.12595	4.16026	5.12899	4.82854	5.08263	4.49608	5.62266	5.1199	5.28388	4.85925	4.41109	4.47009	4.24909	4.47699	4.09899	5.52997	5.28778	4.19891	4.66162	3.61201	5.31843	5.87342	4.99976	5.74695	4.30288	5.35358	4.02443	4.91196	4.24942	4.55035	5.99996	3.49383	4.55894	4.85011	4.89507	3.85287	4.47666	4.27461	4.61812	5.49023	5.01133	4.51033	6.29464	3.80051	6.01185	4.79495	5.9915	4.27551	4.02414	5.36566	4.31687	5.50933	3.51389	4.17942	6.34742	5.41915	4.89329	4.02517	4.93052	4.91886	4.89089	5.64161	4.04849	3.88952	5.66269	4.83069	3.85633	5.23202	5.11726	4.57617	3.94067	5.03572	4.26544	3.90261	4.77366	4.63896	4.2226	5.70836	5.92267	4.40069	5.59218	4.3276	4.63579	5.89368	4.83385	4.05591	4.58245	5.61339
PALD1	0.00283754	-2.54706	0.0195207	-0.353238	0.768331	-0.634794	0.884321	0.175847	1.81786	0.597337	1.84821	2.87809	0.56803	-0.497823	1.30124	0.852711	0.520189	0.520189	0.520189	0.303844	1.57278	0.0355479	1.10819	1.76498	1.41072	0.0609361	1.23362	1.65179	0.270551	-0.978629	2.54659	0.563967	0.340537	0.882943	0.0712903	-0.0630846	1.11262	1.25032	1.32532	0.545773	1.14466	-0.310035	0.642465	1.06829	0.0319427	-0.00972878	0.637286	0.0305957	0.821732	0.0395585	0.995083	1.10868	1.08273	0.174835	0.266429	0.0721586	-0.790576	1.31063	1.33043	2.27952	0.885878	0.838087	1.16347	-0.687346	0.794766	-0.35089	0.169558	-1.75781	0.613001	-0.0808721	0.497704	0.761087	0.33843	-0.316754	1.24263	0.889272	1.72146	2.21646	0.837431	0.372577	0.533168	0.530422	0.260228	0.0994191	0.413591	0.565524	0.545696	0.0545035	-1.11736	0.466247	0.459368	0.274166	1.2256	0.0801334	0.698259	-0.776518	0.967761	-1.49899	0.372722	1.96908	-0.140366	0.626592	0.814373	0.159647	0.023394	0.715524	0.227169	0.0546206	0.546499	2.01973	-0.563624	0.638429	-0.110772	0.70557	0.472	0.284467	0.949366	0.474727	-0.587672	0.564646	0.315928	0.540026	-0.271329	-0.221123	1.17429	-0.16935	0.379934	1.76445	0.405445	0.379163	0.951975	0.188732	0.983261	0.474684	-0.598327	0.717298	0.319648	0.196292	-0.232712	0.0346668	0.317175	0.426578	0.151188	1.08749	1.39335	0.618531	0.324596	1.21044	0.840823	1.77882	0.94266	-0.125138	0.449146	0.739704	0.148582	1.256	0.200209	1.00284	-1.17367	0.80539	0.0491358	1.40859	-0.212942	0.505728	-0.588928	-0.175675
SMC4	0.00284159	-2.54644	0.0195403	-0.18326	5.19026	4.87266	5.19589	5.00913	5.88618	5.40914	5.34689	5.23381	4.78386	5.15483	5.18889	5.3978	5.55864	5.55864	5.55864	4.77114	5.03195	6.48242	4.84544	5.14444	5.18534	4.58815	5.19332	5.01486	5.22564	4.98799	4.48569	5.34169	5.53501	4.96503	5.32558	4.83878	5.69093	5.23521	5.13116	4.99424	4.98265	5.07491	5.41623	4.93982	5.1539	5.0531	5.12471	5.34722	5.15598	5.1751	4.65899	5.31737	5.58002	5.45308	4.98667	5.53375	4.49323	5.62455	5.16484	4.76989	5.81732	4.86224	5.37662	5.52265	5.17576	5.08619	5.31411	5.59342	5.12231	5.25787	5.02221	4.96056	4.37634	5.46232	5.45225	5.86276	5.9627	6.47283	4.83332	5.21434	4.93806	4.88071	5.76052	5.19287	5.42686	4.74281	4.88675	4.80922	4.56952	5.49855	5.19396	5.72319	4.91926	5.18303	5.33353	5.26599	5.41153	4.80407	5.27109	4.84423	5.22864	5.16866	5.35305	4.96462	5.10864	5.05036	5.13052	4.98662	5.45027	4.74649	4.53474	4.74591	5.04908	5.1534	5.55053	4.80988	4.67502	4.90936	5.17459	5.14158	5.06382	4.77251	4.97622	4.5544	5.07995	5.06661	5.48517	5.14589	4.8908	4.8031	4.26888	5.18674	5.11876	5.14638	4.84947	5.24072	5.41082	5.69013	4.54735	5.72376	5.32998	5.1149	4.79711	4.98994	5.62795	4.49913	4.76106	5.23048	4.67776	4.71727	4.92443	3.86406	5.44205	4.32581	4.79124	5.17271	5.15566	5.2167	5.10656	5.72234	5.39432	4.92818	5.39209	4.19734	5.6273	5.38712
AC129502.1	0.0028423	-2.54633	0.0195403	0.408363	-0.381014	0.0320472	-1.37255	-3.14683	-1.31696	-0.268947	-1.22226	-1.01559	-2.12973	-0.411012	-1.50947	-1.10352	-1.30603	-1.30603	-1.30603	-0.31564	0.509359	-0.747372	-0.252818	-1.35143	-1.78109	-1.84325	-1.40261	-1.82969	-1.5624	-0.298914	0.188828	-0.38865	-0.39745	0.655276	-0.157447	-1.77866	-1.4363	-1.65887	-0.991737	-0.585479	-0.556772	-0.10031	-2.54016	-1.93689	-1.11708	-0.699675	0.20638	-1.21848	-0.57818	0.300582	-0.374533	-2.19807	-1.74855	-0.427968	-1.20474	-0.706172	-1.16513	0.0311375	-0.227032	0.425706	-2.44028	0.730238	-0.862322	-1.21608	-0.164759	-0.595874	-2.67214	-0.535677	-0.548611	-0.536483	-1.9309	-0.113137	-0.678314	-1.09549	-1.11061	-1.86397	-0.830702	-1.41914	-2.12595	-0.0663743	0.755395	-0.95916	-0.105117	-1.67532	-0.232756	0.62756	-0.666353	0.410804	1.11507	-0.163178	-0.71269	-1.90592	-0.507566	0.546184	-0.351971	0.444779	-2.78905	-0.249976	-1.51465	1.23222	0.14946	-0.15799	-1.83939	-0.427917	-1.73668	0.470083	-0.300877	-0.558799	-1.24906	-0.479994	-1.46204	-0.668685	-0.281128	0.280509	0.74302	-0.414039	-0.819046	-0.281725	-1.00752	-1.46555	-0.19887	-0.635697	-1.4188	0.531993	-1.19871	-1.88693	-0.890996	-0.475981	0.0492033	-0.567098	0.314167	-0.414399	-1.0942	-0.809527	0.282286	0.178242	-1.09267	-3.33359	0.299566	-1.0019	-0.941423	-0.942994	-0.351105	0.0807237	-1.70317	-0.104817	-0.461917	-1.31599	-0.161935	-0.0902128	0.552421	-0.733506	-0.027035	0.416367	-0.320139	-2.28426	-0.582445	-0.354157	0.64103	-2.74414	0.382235	0.126348	-1.18973	0.76038	-0.149506	-2.12973
MBNL2	0.00284426	-2.54603	0.0195473	-0.237938	5.23688	5.35091	5.77133	4.37167	5.53008	5.02416	5.14099	4.99082	3.67451	5.48841	5.28511	5.18515	5.6765	5.6765	5.6765	5.32065	4.38111	5.21722	5.40139	5.14599	5.39867	4.75264	5.56508	5.84741	5.48799	5.07226	4.33307	4.95606	5.57928	4.44104	5.68436	4.25658	3.88523	5.61497	5.3421	5.03941	5.86374	5.6459	5.20077	5.36996	6.14682	5.12198	5.94242	5.03394	5.56374	5.57244	4.90347	5.63375	5.03274	5.82191	5.25224	4.69204	4.68706	5.49338	4.91589	5.13116	5.60983	4.76311	5.54273	5.21301	5.20168	4.90936	5.10913	6.11416	4.92808	4.86659	5.5234	5.20059	5.16175	6.1473	5.51364	6.31574	6.02273	6.01194	4.79024	4.58114	5.35308	5.52377	5.86654	5.48072	5.13812	6.36636	5.80755	4.9865	5.56802	5.39426	5.4476	5.75161	4.87171	5.06059	5.35772	4.83386	5.43079	3.9556	5.71741	4.7023	5.49233	5.07155	5.6018	4.82216	5.20564	4.63007	5.21482	4.90453	4.49055	5.03006	4.39657	5.28135	5.49251	5.63027	5.19739	5.03637	4.7825	5.41727	4.97326	5.04336	4.26689	5.27139	4.53391	4.66722	4.87817	5.24537	5.51295	4.92837	5.31718	5.02093	4.44985	5.84231	4.05686	5.13725	4.59137	5.43557	5.51282	5.45467	4.76222	4.29452	5.67221	5.04718	4.44371	4.72466	5.68327	4.91162	4.37853	4.68461	4.9727	4.18633	5.5046	3.47132	5.15513	4.50336	5.20741	3.98881	4.84669	5.17828	4.76369	5.46611	5.24217	4.58612	5.58087	3.51404	5.67354	4.78229
MAFG	0.00285197	-2.54486	0.0195937	-0.263294	5.25679	5.42176	5.10468	5.48085	4.67395	5.23881	5.02967	4.47114	6.17837	5.09676	5.1196	6.41972	5.09474	5.09474	5.09474	5.53862	5.37479	4.44529	5.43836	5.3723	5.14847	6.29429	5.3258	4.5413	4.42694	5.45531	4.89884	5.66359	5.11495	5.12197	4.60128	5.31518	4.85436	4.71831	5.08692	5.92568	5.48001	4.90097	4.36739	4.84021	4.28337	6.1785	4.7526	5.13977	4.78346	5.43237	6.04381	4.97091	4.90508	4.58903	5.75334	6.64193	5.66891	5.459	4.72324	6.0235	5.18684	6.25927	5.30534	5.60403	4.63047	5.5587	6.07856	6.26041	5.15478	5.32622	6.51324	4.63026	5.52244	4.90797	4.99206	5.46663	5.23667	5.29333	6.12369	5.62835	4.62237	5.45023	4.47573	4.15799	5.38319	6.05117	4.73546	5.72944	5.77272	5.15453	4.35353	4.48402	4.74548	5.20947	4.94141	6.33619	4.81606	6.5196	4.99812	4.98464	5.95001	4.93725	4.18791	4.50018	5.09056	5.04588	5.07017	5.06041	4.95172	5.31774	5.28892	4.72498	4.281	4.68986	5.74427	5.46213	5.01435	5.2318	5.13605	5.06084	5.19908	5.17759	5.24186	5.80129	4.4311	5.01232	4.8718	5.08742	5.01496	4.36721	5.4273	4.4215	4.30335	4.43081	6.05527	4.76341	4.3734	4.02643	4.98616	5.15068	4.18704	5.17017	4.41087	4.66857	5.16152	4.60407	5.1235	4.72086	5.30288	4.38377	4.67288	6.19766	5.23081	5.20887	5.24429	3.87842	4.27497	5.17096	5.5135	5.30045	5.51227	4.53659	4.26436	5.99185	4.93928	5.131
MIS18BP1	0.00285897	-2.54379	0.0196352	0.202336	5.70006	6.26942	5.32071	4.93315	5.54783	5.66081	5.43806	5.35177	4.47076	6.21568	4.87934	4.88688	6.07178	6.07178	6.07178	5.57982	5.75468	6.00371	4.81427	5.13509	5.11265	5.26683	4.89789	5.32282	5.89797	5.57568	4.95698	5.5361	5.72815	5.35017	5.89508	5.00571	5.62507	5.40606	5.28591	5.24118	5.2738	6.24686	5.39957	5.4595	6.66489	4.95466	6.32048	5.44284	5.7696	5.82364	4.83494	5.13562	5.22054	5.85687	4.87768	6.17744	5.97359	5.2301	5.69552	5.10039	5.55845	5.34605	5.41734	5.72538	5.35643	5.29859	4.88858	6.42662	5.34316	5.77887	4.86033	5.42995	6.05233	6.03113	5.52146	5.88905	5.88761	6.16335	4.72963	5.27886	5.88724	5.64491	5.83109	5.50815	5.50194	5.54652	5.65201	5.87385	5.8527	5.43777	5.75054	6.42006	5.65684	5.91279	6.05848	5.28948	6.16262	5.98719	5.20375	6.02421	5.24602	5.67563	6.0194	5.88355	6.01477	5.85424	6.61596	5.9429	6.17329	5.78763	6.19225	5.69701	5.50731	6.0106	5.64859	5.52791	5.59858	5.79754	6.59649	5.31998	6.21852	6.05175	5.42962	5.01095	5.52591	5.87006	6.38546	5.3958	5.75518	5.75246	4.97296	5.69066	6.23955	5.63772	5.82863	5.65854	6.30016	5.9248	5.11294	6.60356	5.78181	5.97634	5.78305	5.48049	6.02434	5.2839	5.43565	5.54388	5.45644	4.71727	5.11769	5.31181	6.0553	5.34798	5.76932	5.90513	5.73438	5.88245	5.98956	5.79162	6.10706	5.87245	5.40298	4.7129	6.03401	5.79348
SEL1L3	0.00286262	-2.54324	0.0196537	-0.300192	6.36838	6.15915	6.59666	6.42564	7.63971	6.13546	6.54876	5.28084	6.94916	5.88779	6.44613	6.41972	6.15105	6.15105	6.15105	6.24181	5.93273	6.05542	6.27618	6.1144	6.79497	6.5093	7.14938	6.31914	6.68021	6.18609	5.6597	6.99329	6.40339	4.9336	5.96968	5.85423	5.90338	6.64485	6.6031	6.16956	5.40533	5.73634	5.53158	6.65441	5.57336	7.00941	5.67537	6.88533	5.86483	6.14947	6.03161	7.22306	6.09764	6.65628	6.92538	8.63505	7.66457	6.73157	5.47825	5.015	6.70486	6.31516	6.79872	6.28013	6.19796	5.24369	6.84014	6.68882	6.23196	5.62271	7.18959	6.086	5.90769	5.7212	6.61443	7.39134	7.38811	7.92414	6.33866	6.01804	5.96165	5.90398	6.76749	6.46223	6.75566	6.78317	6.40239	5.98139	6.64137	6.51257	5.62649	6.07231	5.54129	6.15646	6.13044	6.20837	5.3689	8.10596	6.24343	5.56885	6.1833	6.09488	6.19731	5.8127	6.12474	5.5084	5.65828	6.10812	5.60799	5.72102	5.56222	6.87415	5.97773	6.09383	6.86624	6.29522	5.89049	6.30704	5.36895	6.87877	6.0498	5.65071	5.53843	6.15977	5.5533	6.51095	6.29435	5.44763	5.92719	5.43352	6.36511	7.24686	5.23889	5.38871	6.30175	5.86013	4.93901	6.41226	5.73599	5.85105	6.29018	5.97904	5.51084	5.99822	7.03848	6.04399	6.45103	5.27616	5.61244	5.80588	7.30807	7.65788	6.34818	5.70708	6.7468	4.62109	5.73624	5.94672	5.60001	6.4298	6.05553	5.26438	6.1453	6.19847	6.89398	6.68561
PRSS21	0.00286876	-2.54231	0.0196893	0.482276	-0.0994142	-0.899936	-2.62912	-1.01691	0.1446	-2.03209	-0.24753	1.2686	-0.384719	-1.16926	-1.31633	0.815302	-1.74705	-1.74705	-1.74705	-0.639594	0.0960209	-1.81858	-1.48786	0.252387	0.583988	-2.3058	-0.716755	-1.33167	-1.83269	-1.49508	1.11247	-0.887454	-0.39745	0.227856	-0.429412	-0.157316	-1.20575	0.30246	-0.887194	-0.585479	-1.865	0.0827615	0.0986003	-1.4458	-0.325824	-0.699675	-1.99905	-0.381105	0.420062	-0.787499	-0.274227	-0.097967	-0.57785	-2.04619	-0.180464	-0.861648	-1.39657	0.150849	-0.855944	0.876671	-0.558848	-2.04391	-0.56652	-2.99336	0.17142	-0.0472405	-0.642045	-4.34055	-1.25368	-0.4084	0.0408666	-1.20272	-1.2074	1.59529	0.00138012	-0.706608	0.587429	-1.05251	-0.271877	-2.62088	-1.04948	-0.756682	-1.84156	-0.0900761	-0.533915	-1.41701	-1.10727	-0.311574	1.15371	0.599057	0.914395	1.33011	-0.0151483	-1.65248	0.788623	0.591541	1.16464	-1.49899	-0.824415	0.454797	-1.99295	-0.868954	0.41277	-1.43575	0.213634	-0.966456	0.112155	0.337323	-0.812824	-0.311154	-2.96845	0.273576	0.969045	0.668276	-1.79471	-0.605966	0.178002	-1.70318	-2.20175	-0.22846	-1.00679	0.105445	0.12206	-1.88967	0.986147	-0.16935	-0.401697	0.327312	0.273308	0.557002	-0.315769	3.12658	-0.0420996	-0.0848814	-0.00885634	0.381139	0.173971	-0.0054324	-0.847674	-0.193757	0.185376	-0.52139	-1.76497	0.305053	-0.938145	-0.494552	-1.23351	-0.0660485	-1.44995	0.559149	-0.499528	-2.96322	-0.881478	-0.474132	-1.01886	0.754151	-0.441144	-0.739169	-0.643268	-1.32554	-0.225157	-0.426358	0.196234	0.196284	-0.695507	-0.769099
POGLUT3	0.00287215	-2.54179	0.019706	-0.269347	2.74796	1.97884	2.44333	2.10665	2.85236	3.22764	2.93251	3.65603	2.05992	3.31203	2.93484	2.81337	3.06929	3.06929	3.06929	1.7143	2.66526	4.12547	2.99859	2.61802	2.53594	1.86484	2.89072	2.83275	2.80546	2.54893	2.67531	2.23067	3.40539	1.54646	2.08648	2.44254	1.91194	3.7703	3.47052	2.56353	2.67785	2.25133	3.15622	3.58278	2.77833	3.36197	2.32748	2.87161	2.97757	3.53948	2.73518	2.99496	3.14762	3.29325	1.75771	2.30269	1.85537	2.7398	2.54486	3.50138	3.13294	2.99428	2.53792	2.73992	3.40372	3.2259	2.42556	2.21139	3.17561	2.58549	2.59773	3.34083	1.80842	2.92306	2.7195	3.52185	2.85398	3.10376	2.71808	3.12265	2.36691	2.33574	2.81845	3.7047	2.03951	2.71192	2.74122	1.53626	1.90826	2.7933	3.46086	2.73259	3.17019	1.61947	2.73482	2.56753	3.04388	2.14839	2.86082	2.13899	2.10049	2.54308	3.71852	1.81526	3.00003	1.88643	3.04551	2.82046	1.76198	2.85991	1.59873	2.96673	2.66476	3.37438	2.07235	2.80064	2.93925	2.02512	3.04021	3.40506	1.53035	2.38839	1.63283	1.77843	2.35798	2.62049	3.18348	2.48728	2.22843	3.06229	2.11183	3.32463	1.26061	1.5623	1.44161	2.5506	2.97098	3.0308	1.75815	2.42604	3.6506	2.9558	2.83809	2.70346	2.26836	2.87066	1.71471	3.17115	3.11309	2.78713	1.73953	1.22438	2.51011	1.81304	2.37132	1.98099	1.98781	2.91882	1.19008	2.49662	1.71102	2.22688	3.43304	1.73921	2.6442	2.45505
U91328.1	0.00287362	-2.54157	0.0197095	0.361764	4.74962	5.08746	4.73663	4.68491	4.17012	5.35342	3.56987	2.75978	4.97677	4.65376	4.04456	4.1273	4.63627	4.63627	4.63627	3.65539	5.44839	3.49174	4.40307	3.36817	3.94177	4.74031	4.55452	3.35292	4.64275	4.18751	5.17133	4.54869	3.26787	4.59628	3.51712	6.04748	5.79442	4.34812	3.98611	4.35761	5.3217	3.51732	4.95691	4.26446	4.07812	4.54506	3.28366	4.55236	4.79838	4.38137	4.92736	4.49257	4.11632	3.79995	4.91186	3.84694	4.7906	4.14455	4.48147	5.1563	4.42	5.41298	4.81193	3.90208	3.94099	6.35384	3.81586	2.91418	4.33927	5.10795	4.73445	4.39846	5.04644	3.81487	4.0166	5.17421	3.57152	3.18323	4.77769	4.60483	3.88262	4.14725	3.13993	4.218	4.44631	5.78806	3.40403	3.07519	3.50314	3.1443	3.99606	3.90181	4.13636	5.60557	5.10202	2.72423	4.27086	4.39615	4.85559	5.3405	5.59079	5.65295	3.50541	4.44468	3.96281	5.31155	4.12886	4.41398	6.23291	4.63203	5.78166	3.92227	3.27701	3.53321	3.64046	4.10078	5.28714	4.18137	6.02271	4.65037	5.87532	4.07013	4.87131	4.44668	5.50853	4.39853	3.52787	4.96595	3.9832	5.23649	4.71096	3.80642	5.86324	6.32895	4.09176	4.4691	5.62744	5.4726	3.8685	5.72989	3.547	4.68412	5.35556	5.74422	3.52059	5.53913	5.88434	5.90057	4.617	5.06671	4.1302	4.63767	3.63697	5.2412	4.00348	6.00834	5.42161	4.14083	5.46285	4.1684	5.08353	5.93931	3.63135	4.85631	4.1073	5.17935
VDR	0.00287751	-2.54098	0.0197296	0.207853	5.54895	6.35766	5.63292	5.64374	5.73229	5.56147	4.65044	5.20275	5.46038	5.35078	5.16885	5.46879	5.50775	5.50775	5.50775	5.91472	5.58921	5.04716	5.05038	5.96418	4.55959	5.85022	4.39679	4.80742	5.13355	5.61891	5.73363	5.61971	5.22172	5.71552	5.6135	5.39828	5.88786	4.98681	4.39399	5.23444	5.36806	5.78448	4.82172	4.42719	5.93017	5.10309	5.76733	5.49109	5.26026	5.47927	5.3112	4.90344	5.28626	4.95274	5.24981	5.44321	5.44206	5.41633	5.6252	5.45471	5.19395	5.55805	5.43831	5.64306	5.29065	5.24835	5.54264	6.3345	5.65758	5.82846	4.67557	5.40752	6.1504	4.65583	5.21574	5.19433	5.61058	5.80975	4.87221	5.00649	5.54253	5.65604	5.07282	4.47698	5.85087	5.62655	4.5045	6.04253	5.92149	5.77496	5.25879	5.54313	5.42805	6.01825	4.78281	5.48212	4.97754	5.86591	5.1766	5.75291	5.04015	5.50886	5.00138	5.72951	5.73233	6.03467	5.92641	5.42445	5.79715	6.0417	7.02548	5.30834	5.66813	5.44973	5.22346	5.87446	5.79838	5.81349	6.09186	4.9671	6.09307	5.61776	5.50581	5.19879	5.36135	5.39987	5.28623	5.65357	5.63749	5.60347	5.8732	4.56132	6.55584	5.68233	5.83706	5.60214	5.63442	4.99524	6.33792	5.57735	4.77166	6.09536	5.2818	5.47088	5.9551	5.52885	5.91522	5.30216	5.54554	4.85675	5.06413	5.81664	6.02647	5.97014	5.66146	5.65355	6.27988	5.35231	6.29597	5.04943	5.86913	5.76595	4.78101	5.58339	5.03406	5.57414
SETBP1	0.00287977	-2.54064	0.0197385	-0.282749	4.74416	4.19551	5.77578	4.12604	5.68987	4.83245	4.72381	3.97887	3.88157	4.74165	4.97707	4.78655	4.67489	4.67489	4.67489	4.44345	3.50489	4.22215	4.30399	4.66663	5.53872	4.04976	5.32106	5.48104	5.34953	4.80703	4.49008	4.43713	5.5271	3.46498	4.75116	4.21957	3.46763	5.21755	5.43451	4.25144	4.38851	4.56124	4.59174	4.95796	4.90635	4.68504	4.47498	4.94964	4.74032	5.4937	4.50871	5.43728	4.7429	5.96233	4.97496	4.14636	5.85174	5.52696	4.51995	3.81733	5.17432	4.26084	5.24709	4.78073	5.3465	5.00599	5.20898	4.58752	4.76376	4.05552	4.33864	4.99106	4.14039	4.10189	5.05626	5.60499	6.01988	5.84548	3.69942	4.32822	4.76473	4.5801	5.18028	4.70562	4.25766	4.25564	5.65082	3.8732	4.75373	4.42606	4.28727	4.94937	4.87372	4.3651	4.66549	3.77111	4.85934	4.46936	4.54918	4.25436	4.43286	4.21582	5.21688	4.59564	4.52172	4.23678	4.81141	5.02299	3.10278	4.49066	3.22952	5.33483	4.98943	5.26534	4.80967	4.57826	4.8142	3.96984	4.60618	5.52145	4.51334	4.07476	4.75123	4.18624	4.44213	5.13717	4.89837	3.46351	4.38648	4.66762	4.30602	6.35455	3.37263	3.63337	3.32115	4.40461	3.8393	4.61288	4.59598	2.87265	5.14869	4.9653	4.98731	4.19965	4.89194	5.21929	4.91999	4.34563	4.3595	4.51872	5.38912	2.92994	4.9732	4.52102	4.55377	3.465	3.95524	4.33234	4.31782	4.89331	4.07032	3.43542	4.89343	2.9621	5.11512	4.36394
PARP16	0.00288973	-2.53914	0.0198001	-0.198174	3.73754	3.20786	4.5487	3.35284	3.93718	3.60845	3.71329	3.41234	4.1955	4.21599	3.74227	4.3431	3.83312	3.83312	3.83312	3.65539	3.43566	4.01141	4.01386	4.17104	3.66233	3.19319	3.58746	3.55626	3.58777	3.84066	3.70031	3.52119	3.59892	3.56134	3.9819	3.96943	3.37272	3.95926	4.30577	4.00442	3.45843	4.0842	4.01677	3.74351	3.31713	3.527	4.01471	3.15098	3.58842	4.19163	3.6168	4.2361	4.34793	3.77985	3.17325	3.84065	3.37296	4.26885	3.24156	3.15731	4.04491	3.71358	3.18978	3.50688	3.77822	3.23532	3.84853	3.57565	4.57829	4.03313	4.51019	3.71233	3.65343	3.73094	3.85687	3.60436	4.12121	3.60489	3.41334	3.98569	4.68588	4.01864	4.17309	3.77934	4.94138	2.97314	4.0055	4.19071	3.90533	3.99516	3.73391	3.99002	3.62687	2.72974	3.5212	3.11246	3.18665	3.32698	3.49841	3.29811	3.55552	3.41423	3.8624	3.6547	4.16067	3.9839	3.24294	3.39591	2.78292	3.08846	2.89131	4.28461	4.54279	3.97625	3.8171	3.68974	3.28391	3.49662	3.233	3.57694	3.23095	3.31265	4.2188	3.33904	3.26253	3.64048	3.56152	3.65205	3.88474	3.15732	3.52968	4.09317	2.94032	2.96219	3.94335	3.43481	3.27778	3.54364	4.015	2.32169	4.16096	3.87802	3.38069	3.19887	4.23107	3.35486	2.98982	3.06236	3.56948	3.27227	4.18341	3.45065	3.61131	3.24684	3.74502	3.02818	3.32389	3.16465	3.92126	4.12776	3.33362	3.52522	4.11041	3.21725	3.75943	3.64726
VWCE	0.00289283	-2.53868	0.0198147	0.560755	4.17879	3.48362	2.20064	3.97099	2.97853	3.2793	2.46761	5.18873	1.0143	4.08398	2.44173	3.95311	3.76316	3.76316	3.76316	5.57004	3.36293	3.36633	2.63064	6.41069	2.71648	4.58815	2.89072	1.98335	3.30496	2.36872	3.91106	3.82834	5.44971	5.22249	5.04337	2.89399	4.52584	3.49044	2.25503	4.20047	3.22823	3.99185	3.59712	1.01888	3.32253	2.7511	5.85252	2.89638	4.30106	3.33902	1.18326	4.3832	4.72947	4.77725	3.66373	1.77858	2.05214	3.38363	4.96784	3.41235	2.70577	1.31955	1.92777	2.25547	3.2418	4.84934	3.25795	2.81667	2.89719	1.15424	2.76973	3.13775	4.394	2.62321	1.88372	1.93514	2.53025	2.11202	0.931073	2.1401	4.66958	4.32233	5.35775	1.01962	3.48098	3.2446	1.99642	5.65476	2.36868	4.91437	4.12812	4.05124	2.84039	4.77574	4.08639	4.13252	1.83846	3.11014	3.29881	5.3212	2.16685	5.16065	2.93396	4.28001	2.45763	4.11801	2.65148	3.12558	5.70567	3.8987	5.40292	3.60243	3.66501	5.08429	3.52546	2.72105	5.35338	2.74401	4.35299	1.51804	5.67047	4.69338	4.46771	4.5544	4.42369	3.89744	1.11915	6.1517	2.94489	4.88314	2.83797	2.74601	5.69373	4.50365	4.17399	5.75146	3.68651	2.48056	2.30562	2.64941	2.77946	4.28751	3.49999	4.80949	3.20828	3.7701	3.95767	5.30032	4.00847	5.77808	2.93384	3.39765	5.74165	5.2045	3.61025	5.21874	3.73467	2.84715	6.50126	0.533987	2.20711	4.49274	2.75892	3.01197	7.14142	3.22724
MIR340	0.00289714	-2.53803	0.0198377	0.2808	0.813687	1.4607	0.646334	0.870759	0.543442	0.687501	-1.11065	-0.89123	1.0769	-0.0414162	0.386479	0.375647	0.446922	0.446922	0.446922	0.365464	1.15138	0.54023	-0.330297	1.04724	0.536715	0.971208	0.448797	0.0227316	-0.218941	1.63384	-1.12567	-0.475558	-0.497168	1.98295	1.43651	1.0753	1.31181	0.11168	-0.612542	0.74862	1.17375	0.645135	-0.276478	-0.87937	0.402484	0.241307	1.35582	0.612214	1.03836	0.713102	0.28174	-0.466662	1.05427	0.223284	0.831522	0.899451	1.15735	1.20395	0.544154	-0.233911	0.436474	1.31955	0.745589	1.15158	0.443877	0.543608	0.779183	0.11633	0.339294	1.06877	-0.371006	0.668791	0.720779	-1.37987	0.697387	1.01526	1.07104	0.0329312	0.788227	0.657812	0.983519	0.842456	-0.514434	0.0543272	1.09332	1.09098	0.586121	1.17657	1.26378	1.18245	0.163525	1.19958	0.643254	1.04605	0.873659	1.02947	0.13475	0.860071	0.889934	0.817267	1.8203	1.03005	0.262752	1.44281	0.420808	1.23963	0.916927	0.954482	1.44529	0.216687	0.293296	0.708346	0.243615	0.777386	1.22806	0.391161	0.178002	1.39334	0.8809	0.22192	2.18025	0.830374	1.21538	0.858732	0.986147	0.031193	0.379934	1.21789	0.526489	0.857944	0.385301	-0.142252	1.35816	1.48765	0.631785	0.381139	1.21836	0.627081	1.5029	1.10385	0.138624	-0.296193	0.60275	0.499149	0.749995	0.982285	1.29588	0.774132	0.452952	0.939913	0.980159	1.17485	0.328349	0.532386	1.02215	1.256	1.82946	0.540239	1.34726	0.885587	0.568034	1.7687	0.150998	0.817591	-0.0756669	1.0143
IGSF8	0.00290256	-2.53722	0.0198681	-0.220432	3.75545	3.23296	4.53828	3.65166	4.24903	4.15834	4.15423	4.28925	3.60187	4.06895	4.10487	3.73507	3.80774	3.80774	3.80774	3.30845	2.98898	4.48354	4.04104	3.80917	3.95082	3.22892	4.04384	4.25911	4.17307	3.22714	3.02853	3.45811	4.47126	2.87149	3.78235	3.2187	3.20254	4.44742	4.27793	3.34865	3.71248	3.42428	4.12883	4.15437	4.0194	4.00524	3.15134	3.84143	3.97742	4.04612	3.58377	4.50602	3.36017	3.88146	3.45197	3.39328	3.40031	4.13006	3.9678	3.6218	4.40783	3.02884	3.82087	3.62744	4.28035	3.59829	3.53722	3.14865	3.92791	3.26104	3.97837	4.64244	3.37976	4.28032	4.12662	3.78621	4.25963	4.02965	3.41334	3.73893	3.68053	3.67348	4.00098	4.2383	3.71034	2.91214	3.72235	3.10476	2.96543	3.66225	4.37496	4.07935	3.90792	3.545	3.33882	3.12055	3.69129	2.58891	3.94711	3.46723	2.90071	3.62114	4.50645	3.20652	3.8419	3.18458	3.92247	3.38353	2.70289	3.66051	2.34121	4.10834	3.92711	4.02501	3.27794	3.82437	3.71962	3.07929	3.78938	4.27425	2.82225	3.4896	3.19219	3.45961	3.37424	4.02043	3.87155	3.35439	3.77906	4.04813	3.87065	4.54697	2.66333	2.93435	2.91647	3.84248	3.43794	3.7067	3.90958	3.16575	4.64567	3.63316	3.39195	3.77501	3.64965	4.25486	3.7232	3.30205	3.9798	3.57128	3.87048	2.08046	3.39527	3.7566	3.38344	2.59758	3.41965	3.74038	2.54277	3.81096	3.24098	3.20121	4.51031	3.53977	3.88031	3.72098
VWA3B	0.00290519	-2.53683	0.0198755	0.558665	0.689752	-0.761282	-1.37255	1.18488	-1.31696	0.343685	1.21715	2.82469	0.808353	-0.79483	0.730657	-0.18213	-0.538492	-0.538492	-0.538492	-0.0512577	1.34001	-0.0204538	0.624229	1.31338	1.41072	1.13081	1.01626	1.24429	0.523713	-0.298914	2.44191	-0.155518	-0.549737	1.40696	-0.673393	1.23221	1.02454	-0.775917	0.71075	-0.585479	0.660365	-0.851519	0.885168	0.193785	0.229077	-3.00147	0.00458762	-0.549365	-1.3829	-0.689391	-0.0923871	-0.96318	-0.669813	-0.965808	0.882559	-1.23419	-0.365135	-1.16106	0.145303	2.16527	-0.00928203	0.673132	-3.15911	-1.21608	0.0461847	1.89649	-2.67214	-1.02103	0.562257	1.45299	-1.9309	-0.633734	-0.678314	-1.37987	-0.332629	-2.19509	-1.70931	-2.66611	0.629668	0.0166959	-0.465676	-0.579155	-2.30424	0.452118	-1.43433	1.7785	0.0633796	0.207732	-2.58249	-0.483107	0.562579	-1.72216	1.45802	2.16462	0.744148	-0.661188	0.13475	-0.898438	0.856106	0.171101	0.0822777	0.479704	-0.254619	0.723201	0.213634	0.522625	0.84671	0.285042	3.1152	1.26801	-1.17989	-0.424641	0.112113	-0.483533	-0.683514	0.228007	1.98325	-0.111373	1.51077	-0.0180353	1.89159	-0.130124	0.205669	-0.649759	1.27643	-0.680343	-0.401697	1.04139	-0.541769	2.25396	1.20886	-1.82104	2.11221	1.59822	0.40843	0.0251625	1.63504	1.97694	-2.19672	1.71116	-1.72181	-0.195537	1.65586	1.92052	-1.51429	1.1347	2.25882	1.35937	1.1462	2.71073	1.08714	0.475219	-0.391904	0.962901	-0.0412412	3.19713	1.68277	-0.245699	-0.974406	-2.00489	0.279516	1.24202	-0.543833	-0.0890041	-1.07261	0.783539
PCBP4	0.0029063	-2.53666	0.0198755	-0.290939	1.93951	0.540972	2.33513	1.26335	1.40355	1.98265	2.13537	2.80644	1.74996	2.27404	2.41476	1.77558	2.25454	2.25454	2.25454	1.33756	1.36505	2.46275	2.52461	2.08271	2.25846	0.971208	2.2184	2.63144	2.7569	1.86308	2.4952	0.804269	2.70914	1.40696	1.84495	2.32548	0.479236	2.57744	2.88385	1.68834	1.88637	2.08963	2.7635	2.08762	1.95108	1.30205	1.68349	1.68669	2.07094	2.62401	1.78123	1.84371	1.78324	2.9703	1.75771	1.48783	2.28518	1.61124	2.12975	2.41902	2.17016	1.81803	1.99727	0.994886	3.09933	2.19543	2.17379	0.563757	1.92692	1.98328	2.20338	2.52501	1.61114	2.63298	1.93145	1.72991	1.64466	1.374	1.06104	1.55395	2.16465	2.06887	1.98317	2.39456	1.12901	0.952412	2.31778	1.70023	1.49202	1.96813	2.09795	2.42702	2.47713	0.897877	2.03111	0.392342	2.80898	0.270519	2.3553	1.64719	1.5489	1.47994	2.56071	1.74807	1.61248	0.238391	1.35659	1.65624	0.930679	2.25315	-2.2781	2.10455	2.49036	1.98598	1.56734	2.30961	2.00031	1.33557	0.742876	2.58289	0.400022	1.40193	0.950407	1.50716	2.0082	2.07196	1.82088	1.3374	1.74551	2.16528	2.27056	2.5868	0.855443	1.2373	1.28596	1.79355	1.74231	1.8826	1.66524	0.631616	2.87525	1.63669	1.95819	1.96503	1.04853	3.01516	1.05613	1.56966	2.3401	1.98749	1.55304	0.103872	1.09276	1.90201	2.09958	1.47413	0.363231	1.68955	0.374977	1.10246	1.40432	1.47019	2.58276	1.37002	2.09187	1.35465
UBXN1	0.00290654	-2.53662	0.0198755	0.117898	4.49633	4.9754	4.71521	5.16035	4.21867	4.65106	4.50906	4.49981	4.85256	4.42511	4.64414	4.46587	4.26478	4.26478	4.26478	4.70117	4.32798	4.43752	4.28138	4.64704	4.36018	4.55099	4.28684	4.28795	4.37157	4.24092	3.90451	4.39182	4.60952	4.38327	4.46705	4.36649	4.87968	4.2031	4.14556	4.42724	4.08209	4.73312	4.25766	4.26181	4.4921	4.18669	4.36329	4.42474	4.49675	4.38419	4.34094	4.26168	4.09901	4.30377	4.1693	4.65666	4.16147	4.30155	4.33091	3.93242	4.52798	4.28962	4.1809	4.62009	4.35487	4.48922	4.46208	4.75218	4.29334	4.61852	4.37165	4.31971	4.59824	4.49104	4.2789	4.21609	4.62709	4.25483	4.26916	4.42263	4.53508	4.40645	4.49545	4.13109	4.42134	4.64497	4.64746	4.89636	4.423	4.97266	4.73124	4.69051	4.17605	4.29277	4.62006	4.57623	4.80626	4.34952	4.43923	4.32651	4.33525	4.25022	4.12135	4.53049	4.64661	4.60287	4.61154	4.31968	4.75544	4.06138	5.07068	4.67565	4.45392	4.44724	4.37403	4.54975	4.32834	4.54534	4.76913	4.32659	4.76797	4.66601	4.55797	4.71241	4.28764	4.61178	4.52819	4.42473	4.52004	4.54293	4.33775	4.46539	4.71595	4.77089	4.65956	4.34116	4.47798	4.42819	4.72127	4.68781	4.38028	4.53096	4.80134	4.10835	4.30505	4.51311	4.64013	4.60927	4.62319	4.24845	4.34664	4.34473	4.45816	4.69605	4.4516	4.36683	4.72826	4.34541	4.94375	4.87378	4.98903	4.39687	4.44856	4.76473	4.7942	4.42537
NPTN-IT1	0.00291129	-2.53592	0.0199014	0.162328	4.63388	4.86465	4.46316	5.05949	4.36755	4.67605	3.96653	3.50012	4.39907	4.36795	4.11328	4.53366	4.43548	4.43548	4.43548	4.63077	4.58403	4.51835	4.18721	4.42219	4.50537	4.80092	4.49264	4.27936	4.11164	4.87242	4.34279	4.89891	4.26035	5.07089	4.42886	4.48431	5.36531	4.27031	4.2059	4.43608	4.36348	4.75351	4.26074	3.98136	4.31355	4.42594	4.68382	4.52083	4.71956	4.59356	4.96889	4.67262	4.46877	4.45344	4.71824	4.60191	5.27972	4.60125	4.67859	4.42977	4.3644	4.75968	4.86867	4.72776	4.45373	4.63499	4.61868	4.00108	4.35426	4.87605	4.0908	4.31718	4.57133	4.10541	4.32132	4.60478	4.56592	4.48136	4.78083	4.71154	4.81747	4.69247	4.09122	4.35446	4.75407	4.38699	4.4644	5.09117	4.69272	4.31136	4.07237	4.30776	4.19227	4.90753	4.52139	4.4884	4.51896	5.30619	4.363	4.58071	4.9582	4.75761	4.09384	4.46225	4.12558	4.78865	4.991	4.58049	5.34084	4.49921	4.73066	4.56694	4.6022	4.29957	4.72098	4.49697	4.4451	4.59543	4.60286	4.38944	5.26223	4.57738	4.71958	4.87663	4.82579	4.53132	4.41127	4.34141	4.6981	4.53587	4.31516	4.19484	5.45275	5.18232	4.72467	4.24477	4.42663	4.6304	5.06101	4.75346	4.11642	4.60957	4.98731	4.90967	4.20106	4.96598	5.02699	4.71534	4.42831	5.04742	4.68145	4.89641	4.87418	5.00053	4.26167	5.0693	5.26799	4.43775	5.16317	4.68499	5.10996	5.11089	3.95788	5.55633	4.39389	4.65472
HADH	0.00292023	-2.53458	0.019951	-0.218347	3.31421	2.60981	3.76336	3.15091	3.60811	3.04357	3.72837	4.07729	2.79625	3.44597	3.58785	3.16522	3.56099	3.56099	3.56099	2.98439	2.88893	4.18858	3.52392	3.44076	3.47442	2.41253	3.82025	3.82381	3.81229	3.30722	2.83541	2.93372	3.81961	2.9903	3.47776	2.75862	2.47405	3.84121	3.63754	3.11174	2.76645	3.47973	3.66839	3.74731	3.23922	3.21133	3.45855	3.52393	3.63904	3.71545	2.91591	3.94384	3.32486	3.65736	3.24327	2.32089	3.29738	3.48394	3.19476	3.30851	3.74936	2.97078	3.60038	3.15846	3.6603	3.35237	3.38961	2.87596	3.38719	3.03184	3.41307	3.67723	2.6444	3.38282	3.34851	3.44184	3.87869	3.592	2.80723	3.36385	3.48945	3.60621	4.05181	3.91794	3.04956	2.88699	3.64792	3.15274	2.95452	3.64699	3.88095	3.75461	3.37733	2.60784	3.39023	2.95867	3.31656	1.93525	3.54692	2.90446	3.1425	3.25018	3.86566	2.93163	3.43689	2.84617	3.30972	3.08793	2.3293	3.14036	1.26394	3.48783	3.64136	3.82772	3.29208	3.19605	3.22706	2.87143	2.92791	3.57153	2.40039	3.22367	2.73823	2.76801	2.94865	3.58311	3.58788	2.94167	3.54837	3.2551	2.87551	4.14808	2.13991	2.26745	2.18578	3.47231	3.38926	3.32431	3.14857	2.23241	3.93338	3.37128	3.17442	2.97777	2.95214	3.53689	2.56408	2.60612	3.07746	3.38718	3.4703	1.74926	3.32597	2.73184	3.11988	2.68763	2.74741	3.39989	2.6968	3.56527	2.28872	2.61558	4.18804	2.50292	3.7185	3.2814
AC006008.1	0.00292056	-2.53453	0.019951	-0.233634	0.889425	1.69554	0.839761	1.14398	1.42735	0.102796	1.01047	0.271494	-0.225162	0.304776	0.9343	0.269	1.43957	1.43957	1.43957	0.365464	0.75648	1.16006	1.3997	0.580784	0.75896	1.52498	0.968567	0.958837	1.24073	0.852335	0.351794	0.910907	1.28238	-0.881184	0.737115	1.53305	1.06925	1.38299	1.60169	0.959505	0.989706	0.926339	1.6759	1.27183	0.663345	1.16302	0.589954	1.22133	1.03836	1.11724	0.28174	1.52251	1.24262	0.835303	0.723688	1.16419	0.975332	0.789988	0.329878	0.723597	1.01987	0.613672	0.745589	0.688701	1.60677	1.17222	0.73326	0.701252	1.00373	0.665008	0.622657	0.790585	1.02273	1.01212	1.36354	1.33818	0.502925	0.177957	0.975709	0.0952421	0.626205	0.712024	0.793726	1.87804	0.858368	1.75089	1.32006	0.643547	1.19134	0.720665	1.06261	0.512766	0.82068	0.673182	0.498544	0.681694	1.22471	0.65221	1.04811	0.856786	1.01261	1.03005	1.03868	0.813612	0.668462	0.669663	0.695109	0.483679	-0.478323	0.0405946	0.197905	1.19594	0.890951	0.741925	0.00696459	1.10624	0.721394	0.890333	0.966087	1.27336	0.554795	-0.411812	0.359619	0.20403	0.27295	0.826463	1.04497	-0.229549	0.790959	0.440911	0.696283	1.69719	0.187584	0.0247745	0.0696199	0.0251625	-0.764251	1.09927	0.609876	0.631616	1.43094	0.60463	1.36722	0.437307	0.955713	0.395249	0.768436	-0.407476	0.610866	-0.233818	0.782085	0.554832	-0.10997	0.6906	0.666113	-0.413019	1.37405	0.274877	1.19008	0.43085	0.16892	0.126348	1.23152	-0.0890041	0.922801	0.446854
FAM98B	0.00292146	-2.5344	0.019951	-0.239087	3.71742	3.32144	4.22407	3.20161	4.30148	3.56748	4.13737	3.85115	2.86881	4.22618	3.61772	3.23062	4.2514	4.2514	4.2514	3.11571	3.35045	4.59723	3.95385	3.28611	3.67876	2.8852	3.86327	3.66139	4.1823	3.7535	3.34146	3.57624	4.27743	2.85369	3.89494	3.12172	2.13864	4.32356	4.17302	3.63631	3.68748	3.69185	4.1785	4.31396	4.19475	3.8401	4.07182	3.68904	3.98178	4.31791	3.2037	4.00571	3.69576	4.32057	3.35591	3.52468	3.43599	3.58836	3.8163	3.87299	4.11022	3.54875	3.8462	3.52609	4.07126	3.24467	3.44764	3.63407	3.82943	3.10879	3.95875	4.12505	3.71796	4.44465	3.86509	3.9211	4.01842	4.54292	3.12712	3.68915	3.74937	3.85828	4.34326	4.54986	3.54183	3.0431	3.92899	3.26178	3.61121	3.72658	4.18179	4.58334	3.7013	3.3872	3.89625	3.61969	4.31298	3.02636	3.72615	3.41524	3.04	3.33097	4.53741	3.8382	4.04961	3.12635	4.12516	3.63398	2.47132	3.7202	2.56797	3.95859	4.1861	4.05422	3.5841	3.88496	3.50327	3.42918	3.61571	3.98778	2.59135	3.59656	2.85936	3.18433	3.0191	3.96434	4.17956	2.87739	3.71683	3.33858	3.11408	4.4906	1.99578	2.39546	3.00899	3.92594	3.35587	3.88274	2.91027	3.52656	4.51678	3.78254	3.47902	3.07235	3.75898	3.25859	3.05653	2.89675	3.41386	2.80561	3.58427	2.13328	3.57858	3.14115	3.69261	2.09069	3.19991	3.9373	3.06827	3.50941	3.53656	3.24592	4.50358	2.41297	3.79431	3.14197
SMIM13	0.0029246	-2.53393	0.0199595	-0.189252	2.43673	2.89835	2.58506	1.92544	2.53946	2.31519	2.653	2.74068	2.05992	2.39943	2.38727	2.46044	2.73416	2.73416	2.73416	2.39902	1.89851	2.74897	2.64083	2.10841	2.6514	2.69393	2.10164	2.41843	2.37785	2.56763	2.1851	2.31076	2.74232	2.01533	2.58944	2.48994	2.00693	2.48205	2.42711	2.17027	1.83266	2.5288	2.4657	2.45577	3.16892	2.71007	2.59056	2.30801	2.69877	2.65235	2.48624	2.54173	2.28985	2.27199	2.42442	3.05576	2.3427	2.32194	2.24142	2.95438	2.71568	2.75384	2.94207	2.46912	2.66059	2.56737	2.22447	2.84662	2.31189	2.15898	2.31869	2.61844	2.55303	2.931	2.5154	2.68163	2.15436	3.32237	2.36234	2.33072	2.06846	2.54178	2.59904	2.67334	1.47247	2.69753	2.6865	2.56707	2.6101	2.47394	2.85561	3.0989	1.99047	2.00475	2.51421	2.88468	2.72827	3.12028	2.44905	2.20172	2.23029	1.42747	2.61591	2.27912	2.30916	1.80393	2.72182	2.38414	1.55875	2.51144	1.989	2.32086	2.27668	2.32243	2.85109	2.25414	1.9485	2.76604	2.34762	2.50555	1.63817	2.89738	1.60231	2.10855	1.30892	2.53504	3.00913	2.04755	2.44353	2.35365	2.0907	2.72916	1.69334	0.621553	2.33622	2.60563	2.32879	2.25815	2.37767	2.52334	2.59264	2.38628	2.04635	1.4426	2.64048	1.90177	1.98512	1.73146	2.63796	1.1855	1.73953	2.57641	2.20166	2.24584	2.50757	0.881719	1.37405	2.62233	1.8459	2.4179	2.77753	1.95257	2.61643	1.76852	2.54235	2.1206
AC026356.2	0.00292571	-2.53377	0.0199595	-0.307436	0.368664	-2.24098	0.482085	-0.300624	0.783634	0.228262	0.367978	0.42292	-0.384719	1.22234	0.640406	-0.5218	0.484021	0.484021	0.484021	-0.134116	-0.239227	0.651936	0.704122	-0.689037	1.05578	-0.439553	0.731964	0.447663	1.20498	0.256548	0.865037	0.519716	0.424688	0.227856	0.314074	-0.611322	-0.407942	1.12961	0.807382	0.257426	-1.13715	0.792577	1.32231	0.88739	0.628845	0.774552	-0.230091	0.145302	-0.0646613	0.639499	0.214277	1.26863	0.621811	-0.0953095	-0.289232	-3.15869	1.7172	0.592681	0.209488	0.0498613	0.174376	-0.174089	0.633647	-0.23506	0.714717	0.278222	0.169558	-1.02103	0.66202	-0.0808721	0.911009	1.23874	0.663684	0.337261	0.45767	0.974471	0.77928	0.917337	-0.171117	0.169732	0.626205	0.0258848	1.34333	0.677005	0.577563	-0.812069	0.545696	-0.536603	-0.789533	0.0985217	0.459368	0.512766	0.525281	-0.0145987	0.387261	0.222524	0.739706	-1.26989	0.552453	-0.352223	-0.0622711	0.316148	0.702266	0.675778	0.121647	-0.037763	0.0510163	0.0546206	-1.01452	0.216687	-1.81312	0.838768	1.33619	0.629991	0.421433	0.228007	-0.0142207	-0.111373	-0.471087	0.22192	-0.328223	0.592659	-0.517276	-1.02803	-0.282842	0.313686	0.253892	-0.475981	0.340889	-0.450386	0.453092	1.3458	-0.315405	-0.203563	-1.01789	-0.340488	-0.27144	0.717306	-0.306073	-1.23669	0.652798	-0.648709	0.151188	-0.00253688	-0.359091	0.130969	0.40871	-0.993365	-0.000889253	0.0403829	1.01671	-1.80609	0.125772	0.0774762	0.813621	-1.18709	-0.582445	-0.245699	-0.974406	0.319768	-0.0815015	0.0477188	1.16482	-1.62836	1.40779	0.382225
AC092068.2	0.00292645	-2.53366	0.0199595	0.299528	1.17645	1.40289	0.793781	1.63205	1.22497	1.62014	0.960224	0.102291	1.19449	0.954541	0.971793	0.426153	0.555473	0.555473	0.555473	0.588577	-0.316753	0.500986	0.0211789	-0.780396	0.384827	-1.21229	1.10717	-0.424194	0.926314	-1.49508	0.969156	1.2991	0.867074	2.33052	1.14143	0.0253678	0.722579	0.657141	1.52798	1.6279	1.59528	0.894043	1.00748	1.45017	0.663345	1.32398	-0.510505	1.50528	0.934107	1.27138	0.778632	1.54352	0.0013696	1.19246	1.52052	0.850188	2.22526	1.8422	1.51953	0.723597	0.885878	0.110328	1.4871	0.108764	0.714717	1.04956	1.10185	-1.02103	1.58953	0.339743	0.662014	1.23874	0.879641	-0.0434643	0.500492	1.13112	0.849404	1.46161	0.572691	1.37661	1.62566	0.642102	1.46834	1.17515	2.68012	1.7785	1.2713	1.10031	0.90463	0.720665	1.02696	0.274166	0.680528	1.87864	0.873659	0.54426	-1.57637	0.0336183	1.50632	0.554303	0.734903	1.31641	0.672823	1.29371	0.907578	1.52364	1.01623	1.14253	0.985824	0.906269	0.467016	1.65132	1.30642	1.2759	0.971089	0.670761	1.2639	1.55393	0.790367	1.70757	2.27237	0.643439	1.63283	0.60353	1.62509	1.59027	0.840898	1.70643	1.09488	1.58823	0.904334	1.53216	1.57658	2.17533	0.869699	0.947759	1.60693	1.16488	0.831301	0.405239	1.43094	1.29993	1.172	1.64765	0.786383	0.618531	1.612	0.85664	0.840823	2.35685	1.05235	0.630281	0.713143	0.222715	1.1161	1.30235	2.26032	0.711456	1.64855	1.10246	1.40432	1.9951	1.11857	0.925626	2.16984	2.23482
WDR91	0.00292659	-2.53364	0.0199595	0.159381	4.29097	4.78767	3.81607	4.48654	4.08291	4.53745	4.02575	3.97479	4.56112	4.19884	3.89157	3.91383	4.04034	4.04034	4.04034	3.89363	4.75244	4.10925	3.67034	4.67525	3.97318	3.04071	4.24741	4.16586	3.99087	4.50624	3.67743	4.11899	4.25462	4.9251	4.52128	3.7006	4.34221	4.12315	4.18806	3.85862	4.18211	4.6043	4.09473	4.07197	4.10347	4.05197	4.52931	4.13313	4.18472	4.08823	4.5908	4.16332	3.77202	4.21371	3.7349	4.08912	4.38329	4.26222	4.59695	3.82362	3.88726	3.86149	3.94917	4.13583	4.11089	4.3916	4.22549	3.83171	3.97717	4.60341	3.70921	4.23105	4.55179	4.16385	3.89348	4.23779	4.26926	4.02487	4.2781	4.35241	4.74672	4.61474	4.29062	4.04727	4.87986	4.08373	4.37205	4.60707	4.38697	4.42308	4.16958	4.32351	3.94669	4.6385	4.4574	4.04181	4.27797	4.17571	3.95112	4.41851	3.76281	4.3767	4.10766	4.07138	3.97272	4.11801	4.25621	4.47359	4.52354	3.73956	4.55413	4.18391	4.71415	4.02501	4.19746	4.13956	4.34847	4.18137	4.3129	4.07067	5.09569	4.19027	4.10908	4.54535	4.48897	4.17317	4.05753	4.48637	3.91831	4.70585	4.0888	4.41097	4.42654	4.43081	4.1243	4.10851	4.30942	4.41477	5.27578	3.73594	4.54395	4.09724	4.34286	4.72466	4.17041	4.6203	4.7205	4.29104	4.10897	4.89609	4.17131	3.60824	4.12802	4.72986	4.16056	4.70972	4.97517	3.80485	4.125	4.48069	4.90527	4.89768	4.14543	4.57868	4.39389	4.33435
TMEM102	0.00293829	-2.53191	0.0200277	0.147346	2.93598	2.63514	3.44423	2.63535	2.55034	2.73018	2.94548	3.02738	2.77753	2.83201	2.78493	2.81337	2.85944	2.85944	2.85944	2.67934	2.31306	3.14236	3.17719	2.84895	3.16034	2.97209	2.83861	3.26282	3.23578	2.72585	2.96699	2.37427	3.21764	2.047	2.94732	2.34279	2.60128	2.9062	2.6606	2.46332	2.41095	2.82275	3.01753	2.93349	3.47112	2.62433	3.05005	3.04415	2.84968	3.1923	2.79412	2.75489	2.42936	3.13764	2.29853	3.12988	2.92298	2.79597	2.81621	2.62036	3.10306	2.60911	2.83225	2.89579	3.32503	2.6114	2.46824	2.85647	2.9865	2.7728	2.7516	2.92148	2.33266	2.83269	2.8411	2.34017	2.86248	2.86755	2.65086	2.76242	2.91996	2.91969	2.94575	2.6508	2.72746	3.05444	3.03935	2.55283	3.00823	2.81167	3.2984	3.0989	2.73803	3.05536	3.02238	2.81667	3.74357	3.26437	3.16014	2.55399	3.02219	2.74954	3.00065	2.69048	3.26481	2.25585	3.32916	3.03351	2.39189	3.23206	3.09037	3.18476	2.84124	2.93047	2.57854	3.55853	3.12962	2.75507	3.54824	3.2511	3.06053	3.05574	2.49406	3.03707	2.4188	3.30844	3.22607	2.7823	2.90079	3.13881	3.06075	3.41168	2.98682	3.0812	3.07706	2.88685	2.97098	3.06557	3.08543	3.03985	3.33528	2.73129	3.12128	2.69027	2.55869	3.18192	3.09512	2.52013	3.23941	2.80561	2.59019	2.43628	3.01954	3.00719	3.10277	2.21702	2.87452	2.88343	2.6968	3.17635	3.58043	3.0681	3.15805	3.17409	2.51871	2.851
AC008964.1	0.00293937	-2.53175	0.0200277	0.25777	4.07595	4.39033	3.45904	4.92714	4.0411	3.14253	2.50314	2.02033	3.50275	3.48044	3.02677	3.21634	3.66157	3.66157	3.66157	4.36643	4.19813	3.44598	3.71441	3.94014	3.93723	5.37974	3.83694	3.48333	3.55974	4.42139	4.01811	4.10033	3.07302	4.07685	3.28603	4.33655	4.38705	3.35161	3.50934	4.08156	4.18925	3.83056	4.1979	3.17255	3.63219	4.09723	3.05876	3.84992	3.87789	3.15977	4.23003	3.87092	3.8193	3.07301	4.71472	4.35057	4.43711	3.77228	3.90619	4.05513	3.896	4.55364	4.69479	4.02537	3.67095	4.72792	4.02567	3.61679	3.70044	4.39974	4.03193	3.81638	4.29877	3.70801	3.83612	3.73829	3.57152	3.20878	4.45404	3.70802	3.85405	3.73355	3.70324	3.87645	3.95865	5.05083	3.1446	3.60999	4.34167	3.16588	3.00051	3.28208	3.87212	4.46942	4.15594	4.57916	2.82847	5.09369	4.11741	4.15878	5.07944	4.54008	3.07005	4.3036	3.82377	4.17246	3.96037	4.09517	4.9378	3.71042	4.80132	4.13397	3.57423	3.41435	3.71583	3.92547	3.81914	4.11425	4.56922	3.917	5.09569	3.43299	4.29236	4.78729	4.41998	3.56705	3.70691	3.81192	3.67816	4.02312	3.87065	3.04043	4.6404	4.85867	3.92236	3.5793	4.56091	4.34925	4.33152	4.16178	3.22771	4.19319	5.12191	4.58192	3.72658	4.37453	5.26843	4.27987	3.7501	4.06116	3.95765	4.34473	4.34205	4.62922	4.11008	4.20549	5.0638	3.82365	4.67377	3.17635	3.40855	4.80211	3.32518	3.97649	3.27912	4.38471
AC087222.1	0.00293951	-2.53173	0.0200277	0.345219	0.18464	0.874507	-0.259559	-0.0908156	0.255113	0.643123	-0.24753	-1.01559	-2.12973	0.252544	-1.14603	-0.842106	0.109789	0.109789	0.109789	-0.31564	-0.165655	0.191583	-0.412175	-0.877933	-0.783666	-0.597457	-0.881807	0.274036	0.270551	0.509613	-0.205534	-0.475558	0.28158	0.051699	0.92441	-0.751289	0.102795	0.346458	0.242623	-0.790172	-0.876407	0.0827615	0.204697	0.581875	-0.0218575	-0.247676	-0.230091	-0.230436	0.566733	0.639499	-0.725612	-0.96318	-0.259365	0.561507	0.0151869	-0.211854	-0.634403	-0.320479	0.44099	-0.233911	-0.297371	-0.400563	-0.0171457	-1.49724	0.585643	0.124649	-0.418235	-1.173	-0.159851	-0.290766	-1.07348	0.53576	-0.834064	-0.0434643	0.413538	-0.254772	0.366095	-0.12832	0.0947727	-0.154521	0.0190903	0.0258848	0.114817	-0.195056	0.0905563	2.54514	1.58233	-0.116955	0.425343	-0.780364	0.227746	1.26632	0.440907	0.169027	0.328226	-0.0403189	1.22471	-1.07224	0.111116	0.776635	-0.222932	-0.240496	0.702266	0.0889975	-0.195798	-0.19858	1.04787	0.285042	-0.812824	-0.0232265	-2.96845	0.602158	0.627573	0.508638	-0.477552	0.583446	0.347599	0.111507	-1.17986	0.328422	-0.080166	0.692492	0.0333066	0.293271	-0.282842	0.364106	0.186485	-1.14838	0.690911	-0.0598812	-0.315769	0.752717	-1.73321	-1.24588	-0.179907	-0.0579333	1.91274	-0.0054324	0.197095	-4.34055	0.924891	0.426578	0.438674	0.305053	-0.938145	1.30504	-0.796732	0.686618	-0.443226	-0.233818	0.0862875	-0.733506	0.196505	0.222715	0.60261	-0.413019	-1.11505	0.274877	-0.643268	-0.517269	-0.225157	-0.318261	0.833733	-0.198183	0.730375	-1.09741
TBXA2R	0.00294376	-2.5311	0.0200445	-0.403756	3.48014	2.19865	4.503	4.93015	3.62365	3.27204	3.12154	3.12633	1.99657	2.37521	3.45515	4.35619	2.80917	2.80917	2.80917	3.96005	3.21927	2.56142	4.29435	4.74653	3.80382	3.28656	3.35682	4.92775	2.40961	2.52998	3.19883	3.53793	3.45959	3.32987	2.45404	2.94023	4.58477	2.35857	3.41537	3.27829	4.08209	2.14557	1.47853	3.03018	1.92287	3.11402	3.62041	4.0619	3.36606	3.10613	4.15105	3.89155	3.92917	3.81978	5.1069	3.72926	3.7227	4.38938	3.38743	3.25365	2.09623	1.91973	2.69955	3.43244	2.1232	4.16907	4.5037	5.55008	3.16715	4.03876	4.71118	2.84622	3.46578	3.03781	3.43384	2.77958	4.4966	3.38347	2.7697	3.75716	3.83469	4.65302	3.64704	2.55693	3.52853	2.76809	2.61014	3.03479	3.10998	5.18126	2.63655	2.60087	2.6562	4.06272	2.86513	3.45049	1.91339	3.42838	2.28075	3.22449	0.497693	4.31665	2.27745	2.19752	1.77227	3.54994	1.52342	2.12631	4.24708	3.77751	3.32291	2.94517	2.46364	2.38123	3.34052	2.62593	3.39775	1.82975	-0.169037	1.87507	3.16036	3.82821	3.81505	3.38036	3.58131	2.73985	2.10266	4.54548	2.09778	2.61703	3.03885	1.82953	4.24716	5.08124	3.66238	3.92053	2.94876	1.90196	2.90215	3.29263	2.03925	2.26788	2.62556	3.73058	3.5367	1.88037	3.41284	4.05372	2.1644	5.41855	2.87534	2.89976	2.98997	3.01718	3.77773	3.57291	3.44718	3.04162	4.27442	2.08578	2.73934	3.24592	3.00121	2.29706	3.06729	1.73709
RRAS2	0.00294394	-2.53107	0.0200445	-0.280472	2.92668	2.46193	3.5926	2.24845	3.35247	2.98255	3.14422	3.00354	1.30321	3.03117	3.00885	2.65298	2.96817	2.96817	2.96817	2.41368	1.99792	3.50667	3.05301	2.58179	4.06767	2.76054	3.54337	3.07041	3.55974	2.86842	3.14426	2.10152	3.70088	1.88119	3.19795	2.80933	2.00693	3.74586	3.66788	2.62667	2.903	2.6006	3.27057	3.64924	2.83239	2.78311	3.26117	3.11624	3.42495	2.93211	3.15055	3.09797	3.25781	3.75122	3.27226	2.47508	4.35095	3.05576	2.81621	2.35095	3.36471	2.30521	3.06585	2.71502	3.49641	3.15825	3.11307	1.84664	2.60298	2.11702	2.86556	2.99301	2.58414	3.08127	3.11355	3.21554	3.14634	3.43489	2.62307	2.34687	2.54427	3.2777	3.54666	3.06868	2.03951	2.51263	4.01664	2.21598	2.40116	3.01555	2.83514	3.32967	2.96647	2.92104	3.13861	2.14465	3.56916	2.04576	3.1532	2.15493	2.84099	3.00366	3.65595	2.56595	3.21002	2.17608	2.39276	2.6858	1.23377	2.72073	0.546613	3.48783	3.19813	3.36276	1.59041	2.91234	2.38514	2.35085	2.14332	3.72076	2.40039	2.73126	2.9225	2.31443	2.51943	3.13054	3.26743	2.71032	2.72223	2.75713	2.66294	4.25787	1.15598	1.82738	2.20329	2.73469	2.47592	3.04829	2.33004	1.05261	3.48761	2.9667	2.97918	2.56574	2.60017	3.07291	2.50797	2.62977	2.18129	2.69099	2.20308	0.554832	2.62996	2.39123	2.77573	1.20812	2.17508	2.94194	1.73645	3.64807	2.15003	2.51687	3.24134	1.2083	3.7133	3.12232
SLC23A1	0.00295389	-2.52961	0.0201056	-0.399375	0.00947154	-0.518506	0.0839423	-1.01691	0.1446	0.102796	0.769154	1.905	0.948865	-1.16926	0.329854	-0.108386	-0.396869	-0.396869	-0.396869	0.535949	0.210975	-1.31987	-0.0425976	0.543596	-0.0477314	-1.21229	0.815218	0.870077	-1.13835	-1.49508	2.20656	0.648594	0.674277	0.384825	-0.506244	-0.258136	0.0140993	-0.232181	0.14738	-0.406253	0.575715	-0.965416	-1.41043	0.476002	-0.711413	-0.613812	-0.733186	-0.641476	-0.138532	-0.89277	-0.0923871	1.10868	-0.123115	0.270159	0.66659	-1.23419	0.523401	0.826406	-0.614552	1.01505	0.573551	-0.669331	0.574241	0.00300654	-1.2382	-1.49207	0.301294	-4.34055	-0.341175	-0.4084	0.155612	-0.987155	-1.00869	-1.95082	0.0598134	0.651261	0.814768	1.31248	-0.497337	0.0952421	-0.465676	-0.421099	-0.0469115	-0.308279	0.858368	-0.387144	-0.119563	-0.0286801	-2.1472	-0.236758	-0.20906	-1.90592	0.752306	-1.37603	-0.451912	-0.274581	-1.21542	-4.34055	-0.208672	0.291352	-1.50571	0.195808	-0.044414	-0.146431	-0.769613	0.238391	-0.0128285	-0.763814	0.686238	0.684499	-1.46204	-0.282228	-0.96153	-0.57002	-0.576861	-0.506813	0.236778	-0.37509	-1.17986	0.520394	-0.627972	0.105445	-0.657999	-1.26231	0.27295	-0.900751	-0.890996	0.0755839	-0.424902	0.664444	-0.106094	-0.49129	0.0773085	-0.474961	-0.481808	0.249093	-0.379772	-0.627293	-1.7249	-1.86591	-0.586941	-1.11621	-1.76497	0.499149	-0.359091	-0.286564	0.235272	0.330231	0.396224	1.1855	0.449237	-1.17233	-1.40229	-0.474132	-0.746612	1.10731	-1.34757	-0.739169	-0.974406	0.199415	-1.65257	0.0477188	-1.44359	-1.35115	-2.79538	0.314565
AMPH	0.00295961	-2.52877	0.0201379	0.688327	1.52221	2.12904	-1.59917	-1.72004	-1.48448	0.228262	0.854157	2.15624	2.81474	-2.46497	0.856257	1.12147	0.484021	0.484021	0.484021	0.303844	2.88027	-2.9725	-0.252818	1.35691	0.273887	0.658332	0.483147	-0.0914801	-1.83269	0.43009	1.97607	1.58333	-1.21883	3.71219	-0.429412	1.33961	0.186351	-1.34715	0.242623	0.309666	0.485788	-0.745959	-0.594696	-0.0480481	-1.11708	1.11353	2.61441	0.301885	-1.57467	-0.279358	1.84952	-0.0343212	1.11064	-0.285577	0.480339	1.752	3.37296	1.38577	0.145303	2.31568	-0.466322	-0.282886	-3.15911	-0.370654	-0.0207604	1.28527	0.73326	3.5816	-0.159851	0.264863	1.15122	-1.09092	2.05035	-2.51503	-0.189622	1.23836	-0.534329	2.12996	1.5187	2.04436	1.18045	0.322624	-0.16577	-0.0403183	2.38774	1.00009	1.78694	4.64782	2.5389	4.33377	-1.71654	-2.36327	0.885961	2.12072	2.17208	0.959106	0.13475	0.907672	-0.938528	3.25439	1.75709	1.45394	-1.17207	-1.06969	-1.06151	3.756	-1.46081	0.85039	1.69736	1.46694	3.16793	-0.857825	-0.474328	-1.38726	4.69727	-0.414039	-0.0142207	1.39334	-1.17986	-0.154855	2.64403	2.03605	2.51059	1.26392	1.51797	-1.16101	-1.63704	1.58288	-0.122222	0.101773	0.751176	-1.1884	2.13991	2.02507	2.27128	2.18549	-0.170677	0.0649898	0.831301	2.59673	-3.54595	-0.788361	-1.41174	2.07064	-0.208273	-1.0302	-1.23351	1.30163	-0.249743	1.70197	1.92402	1.07035	1.50873	0.0774762	1.1161	0.941509	1.07788	0.413651	3.3634	1.6987	2.31493	1.52926	-2.68542	2.41297	2.69782	2.61828
MIR103A2	0.00296086	-2.52858	0.0201397	0.386889	-0.606823	-0.129198	-0.467813	0.00365547	-0.408508	-1.54763	-2.41682	-2.45056	-0.564143	-1.16926	-1.50947	-2.41095	-1.93015	-1.93015	-1.93015	-1.22963	-0.398683	-0.411615	-1.67734	-0.982546	-1.78109	-0.0488636	-1.67822	-2.59648	-1.33486	-0.169397	-0.205534	-0.475558	-1.30658	-0.561643	-0.587399	-0.483742	-2.0502	-1.09096	-0.698412	-0.493085	-1.64585	-1.37363	-1.12687	-0.703193	0.133874	-1.36153	-0.617553	-0.462784	-1.57467	-0.429691	-1.19058	-2.19807	0.115961	-1.48285	-0.406874	-1.4641	-0.247268	-2.14452	-0.614552	-1.75726	-1.00291	-0.528697	-1.03659	-0.876262	-2.80597	-1.26282	-1.91904	-0.883548	-1.08241	0.0136338	-0.94966	-0.484946	0.720779	-2.20552	-1.24563	-1.17222	-1.06863	-1.41914	-1.79078	-1.85842	-0.0512164	-1.19477	-0.595553	-0.968888	-0.533915	-0.0593163	-1.10727	-1.32746	-1.54228	-1.88159	-1.12901	-0.753704	-0.783951	0.478231	-0.351971	-0.901874	-1.21542	-0.603304	-1.06245	0.454797	-0.310512	-0.328007	-0.882598	-0.535433	-1.42783	-0.966456	-0.881835	-1.6477	1.03894	-0.777303	0.693733	-0.760158	-0.96153	-1.7415	-0.923854	-2.0811	-0.405483	-1.70318	0.419515	-0.666209	1.14803	-1.91345	-0.271329	-0.492301	-1.88841	-1.02502	-1.63704	-0.773358	-0.962841	-0.342413	-3.15589	-1.63505	0.787021	0.395233	-1.88045	-1.85111	0.173971	-0.520302	-0.465035	0.136608	-1.27948	-1.54118	-0.351105	-0.778169	-1.3473	-0.73766	-0.619634	0.20984	-1.25562	-0.777507	-0.985979	-1.45469	-0.10997	-0.26594	-0.922289	0.0880235	-0.312457	-0.739169	0.446229	-0.865525	0.382235	0.0477188	-1.44359	0.0124909	-2.3854	-0.629283
MTHFD1L	0.00296605	-2.52782	0.0201588	-0.2667	2.23681	1.48876	2.36688	1.66133	2.90416	1.47578	2.46761	3.08907	2.12061	1.98489	2.09616	2.55426	1.86219	1.86219	1.86219	1.99336	2.32588	3.47158	2.96656	2.54463	2.60632	0.511333	2.36376	2.21723	2.68086	1.27275	3.04053	2.41107	1.9645	1.59012	1.68136	1.9267	1.41933	2.75932	2.20861	2.12725	1.46014	1.60233	2.20949	2.45577	1.95108	2.49502	1.54143	2.27059	2.2408	2.29302	1.4989	2.48855	2.38434	2.02107	2.44154	1.61124	2.99651	2.75876	2.04434	3.35269	2.55939	2.88536	3.02206	2.45916	3.115	2.07481	2.91132	1.65682	2.31189	1.55079	2.72397	2.59356	1.48499	2.69025	2.5154	2.37192	2.76607	2.55869	2.66456	2.28118	2.18008	2.22051	2.38315	2.61243	1.92235	2.00573	1.50009	2.00214	2.36868	2.23631	2.69451	1.66297	2.29685	1.26351	1.17109	3.19131	1.28239	3.16992	2.07557	1.50519	2.16685	2.22727	2.18662	1.19625	2.26684	1.71641	2.0463	1.50446	0.813629	2.12653	1.59873	2.7764	1.96986	1.62638	2.62397	2.13637	2.27727	1.89119	1.96854	2.85646	0.881695	1.51533	1.50664	1.54399	1.51797	2.13139	2.6698	1.17575	2.24616	1.90542	2.57439	2.84316	1.26061	0.817138	0.731705	2.22117	1.48867	1.99509	3.34107	0.944322	2.63536	2.23218	2.07458	2.11081	2.40335	2.13657	1.612	1.93505	2.13002	2.30582	2.24988	2.94479	2.9999	1.76641	1.79322	1.76633	1.03013	1.96253	0.865575	2.65374	0.94887	1.20626	2.92264	2.1489	1.86692	1.35465
CBL	0.00296646	-2.52776	0.0201588	0.239547	8.97748	9.35285	9.02604	9.43607	8.71413	8.8355	7.56686	7.42412	8.54347	8.91222	8.03083	9.28302	8.41734	8.41734	8.41734	9.49688	9.33814	8.37751	8.46944	8.6074	8.1665	9.7543	8.37272	7.82771	7.94629	9.17059	8.97958	9.18763	8.31991	9.67773	9.02224	8.95941	9.07482	8.11812	8.21792	9.04137	9.09177	9.08985	8.49211	7.70205	8.53425	8.9727	8.77133	8.74962	8.47185	8.56478	9.18303	8.51476	8.62511	8.41089	8.92113	10.0365	9.28703	8.93973	8.89031	8.10117	8.51093	9.24841	8.91695	8.80103	7.97284	8.92651	9.21568	10.0166	8.72463	9.2719	8.95678	8.59632	9.20904	7.98001	8.35418	8.96321	8.6643	9.10681	8.89411	8.61109	9.08404	8.74435	8.46197	8.27999	9.54945	9.24168	8.10257	9.69413	9.87432	8.94399	8.07058	8.4202	8.7194	9.56148	8.55253	9.25419	8.38766	9.82406	8.58991	9.29265	9.68529	9.64562	8.34891	8.98515	8.84081	9.39369	8.75554	8.71416	9.70823	8.56161	9.96492	8.62102	8.68202	8.60855	9.28778	9.02621	8.61055	9.23756	9.50825	8.25548	9.78878	8.68191	9.28042	9.36447	9.18608	8.52809	8.26204	9.1709	8.93303	8.84171	9.27777	8.09851	9.62498	9.31356	9.32115	8.47188	8.59946	8.45017	9.83905	9.15546	8.18337	9.02085	8.99447	9.23191	9.81727	9.12681	9.11631	9.15216	8.72531	8.70738	8.7303	9.63647	8.88284	9.31175	8.76365	9.16832	9.53034	8.57853	9.75951	8.94455	9.27272	9.03859	8.02309	9.49836	8.1822	8.80666
IRAK2	0.00296661	-2.52774	0.0201588	-0.288441	4.41557	4.66699	5.44862	5.91233	5.20819	4.13449	3.46116	3.31242	4.91814	4.06895	5.27951	4.67872	3.95042	3.95042	3.95042	4.41459	3.93935	4.13191	4.76157	4.38326	3.41029	4.10207	4.47141	3.45309	3.8475	4.45191	5.42583	4.69266	3.96487	3.44133	3.14241	5.55878	4.97382	4.04853	3.88641	5.43149	4.74895	3.00011	3.78842	3.6411	3.2045	5.06454	3.15947	5.13284	3.97742	3.85612	4.67162	4.02824	3.99803	3.96575	5.47229	4.79651	4.59931	4.371	4.28696	5.15131	4.38317	5.53018	5.02936	4.9468	4.58898	5.53793	4.80225	3.53943	4.674	4.57269	5.69922	4.15654	4.11399	3.46716	4.82733	4.76282	4.80527	4.31096	5.02868	4.84823	3.26192	3.97309	3.4888	3.81018	3.81813	4.61082	3.61411	3.38742	4.13511	3.49619	3.35701	3.4872	4.1161	4.9583	3.74647	4.08788	3.64807	4.52383	3.51476	3.83686	4.29872	4.48015	3.82274	3.9669	4.3062	4.41413	3.8024	3.78279	5.10591	4.94089	4.63375	4.4519	3.65913	4.14525	3.40049	5.126	4.8894	3.71623	3.51329	4.55214	3.51174	4.31298	4.03672	4.3667	4.73303	4.28535	4.12209	4.2731	4.30422	4.12539	4.88365	3.57615	4.94909	4.19898	4.94625	3.61326	3.28667	3.51876	3.73772	4.70865	3.21086	4.79226	4.20281	4.07827	4.62186	4.33966	5.27964	5.42386	4.6955	3.43545	3.30282	4.68709	3.7412	4.40023	3.94067	4.60731	4.83284	4.0102	4.94375	4.67656	4.03134	3.41989	3.37521	4.63149	3.69232	4.37643
AL645568.1	0.00296864	-2.52744	0.0201659	0.27497	5.04911	4.87266	4.81354	5.29487	4.84494	4.57337	4.1764	3.58822	5.40045	4.4572	4.64704	5.274	4.16266	4.16266	4.16266	5.30305	5.67807	4.35739	4.42387	4.76684	4.38041	5.85213	4.58252	3.95906	4.40347	5.73306	5.39344	5.4054	4.16163	5.11639	4.26514	4.85697	5.82244	4.66935	4.68005	5.29238	4.74895	4.24967	4.53693	4.34687	3.28978	5.44319	4.11007	4.97506	4.42484	4.43402	5.52813	5.1112	4.96937	4.45597	5.01554	5.82103	6.01546	4.87774	4.74506	4.26848	4.50531	5.68984	4.67018	4.77672	4.30106	4.97543	5.6454	4.70118	5.01555	5.03095	5.22635	4.45482	4.86205	3.94996	5.00513	5.20978	4.72593	3.94097	5.21708	5.46416	4.628	4.81271	4.06176	4.38665	5.65209	5.61703	4.39214	5.44917	5.81703	4.5212	4.03247	4.19807	4.62637	4.81759	4.75786	5.7307	3.82345	6.1885	5.24027	4.99574	6.4388	5.34169	4.0658	5.29789	4.39237	5.1266	4.215	5.25982	5.26206	4.47919	5.7035	4.68218	4.69417	4.0793	5.93208	4.95826	4.42313	5.55177	4.64545	4.74715	5.86426	4.4405	5.63773	6.08675	5.3161	4.88645	4.04807	5.19682	5.08068	3.95597	5.65127	4.3708	5.72378	4.73504	5.67551	4.43532	4.61836	4.54982	5.41068	4.88011	4.09209	4.77995	5.29386	5.20004	5.12647	5.18041	5.53491	5.38268	4.74177	5.4512	4.73453	6.47851	4.8248	4.75993	5.46902	5.37598	5.18594	4.77037	5.45639	5.02751	5.13592	5.17009	4.51924	6.63829	4.54491	5.33044
RNU6-188P	0.00297733	-2.52617	0.0202148	0.357254	-0.170695	-1.22503	-4.34055	0.329661	-0.0388721	-0.18654	-1.6207	-2.45056	0.049131	-0.108146	-1.73251	-0.620872	-0.780988	-0.780988	-0.780988	-1.05801	-0.165655	-0.488516	-1.3204	-0.689037	-1.19784	0.658332	-2.01923	-1.07513	-0.811046	-0.169397	-1.12567	0.0451293	-1.21883	-0.382196	-0.28703	-0.611322	0.777501	-2.30673	-1.22672	-0.0365812	-0.876407	0.138963	0.0986003	-0.338747	-0.544624	-0.123802	-0.410854	-1.21848	-0.799986	-0.597531	0.28174	-0.849265	-0.123115	-1.07875	-0.0793244	0.634364	-0.0370009	-0.402394	-0.507486	-0.587516	-0.379375	0.486853	0.233828	-0.23506	-1.08706	-0.891144	0.169558	0.30074	-0.247666	-0.536483	-1.71384	-1.20272	-0.409676	-1.23068	-0.123105	0.427799	-0.944765	-0.899093	0.319201	0.372577	-0.565046	-0.95916	-1.08802	-0.793772	0.354513	1.00009	-1.55755	0.531864	0.603391	-0.674326	-1.49304	-1.72216	-0.783951	-0.343036	-0.451912	0.54426	-0.926948	0.473951	-1.19802	-0.352223	0.900066	0.0645082	-1.17207	0.159647	-1.17359	0.470083	-0.07963	0.230794	-0.812824	-0.479994	0.827228	0.0761602	-0.374496	-0.979541	0.258139	-0.506813	-0.318281	0.363514	0.642931	-0.154855	0.881695	-0.762179	-0.657999	-0.649759	-0.101067	0.26144	-0.0369796	0.541573	-1.55995	-2.18455	-0.315769	-0.3414	0.787021	0.0247745	0.869699	-0.448471	-0.27144	0.0649898	-0.847674	0.944322	-1.15778	-0.404402	0.253515	-0.63843	0.274103	-1.39756	-0.998654	0.0784807	-1.67459	-0.572659	-0.218968	0.554832	-1.20704	-0.590698	-0.0412412	-0.413019	0.87661	-0.0505497	0.96597	-0.417652	-0.384714	0.339391	-1.18973	-0.44497	-1.39301	0.446854
NUDT8	0.0029786	-2.52599	0.0202148	-0.370661	-0.626534	-2.24098	-0.467813	-1.21548	-0.68642	-1.54763	0.0210873	1.39611	0.38223	-1.31931	-0.227056	-0.842106	-0.968736	-0.968736	-0.968736	-1.22963	0.367867	0.240058	-0.330297	0.00125978	0.215045	-0.439553	-0.0435887	-0.0914801	-1.5624	-1.84472	0.498206	-1.14798	-0.446448	-0.561643	-1.20266	-1.08001	-3.14064	-0.978129	-0.0643362	-1.16474	-0.655652	-1.08908	-1.26169	-1.08009	-0.196457	-1.85778	-0.617553	-1.72288	-1.3829	-1.76626	-1.19058	-0.849265	-1.56076	-0.427968	-0.289232	-1.73773	-0.790576	-0.581656	0.00767519	0.876671	-0.297371	0.193905	-0.212553	-1.84677	-0.0909638	-0.891144	-0.318133	-2.75737	-1.08241	-1.00746	-0.631514	-1.32393	-0.834064	-1.23068	-0.409826	-1.59484	-0.534329	-0.899093	-0.0769359	-0.34883	-0.912294	-0.66519	-0.514434	-0.431151	-1.43433	-0.656103	0.276003	-0.803336	-1.31423	-0.0931701	-0.389993	-1.15815	-0.139556	-1.37603	-2.27455	-0.776518	-1.21542	-2.54679	-0.620151	-0.182385	-1.50571	-1.52172	-0.972786	-1.92747	-1.06151	-1.48347	-0.881835	-1.6477	-3.01588	0.469472	-4.34055	-0.857825	-2.71308	-0.0515133	-0.683514	-0.952324	-1.40106	-2.2933	-1.87102	-1.2977	-2.33068	-0.762179	-0.988818	-0.826531	-0.607329	-0.489189	-0.625701	-0.120508	-0.541769	-0.69409	-1.03142	-0.271918	-0.652877	-1.87443	-0.725089	-0.448471	-0.379772	-0.742859	-1.0853	-3.00745	-0.43778	-1.8122	-0.687954	-0.511039	-1.70317	-0.87653	-0.998654	-1.14568	-0.443226	-0.572659	-0.499528	-2.96322	-1.89609	-0.717517	-1.01886	-0.571141	-4.34055	-1.26589	-2.46857	-0.865525	-2.84757	-0.426358	0.0560362	-1.11872	-1.8055	-2.12973
LINC02422	0.00297878	-2.52596	0.0202148	0.453266	3.75998	4.10323	2.79801	3.39703	3.65925	4.74853	2.62102	2.83373	3.43268	3.90521	3.40806	2.41114	3.23078	3.23078	3.23078	3.15113	2.68529	2.61754	2.61005	2.65336	3.81872	3.72223	3.73729	1.09562	3.66875	1.63384	3.83731	3.87299	3.13262	5.26014	1.64629	5.25929	5.29411	3.62603	3.60654	4.07025	4.28234	2.23853	3.09545	3.33782	3.10133	2.90447	3.2073	2.66601	4.1695	3.1923	4.23854	3.83303	2.99875	3.20553	4.37933	1.38781	4.47619	3.07859	3.11322	3.07531	3.4203	2.84715	3.2762	3.34316	2.3521	5.42733	2.77064	2.03185	3.07965	3.60254	3.32998	3.32579	2.29556	2.12471	2.96858	2.8713	2.37249	2.55869	2.45983	3.97014	2.74431	3.01958	2.63505	3.579	4.18322	3.4645	3.53887	1.47718	1.63543	2.57416	3.28337	2.03883	1.96047	4.12515	4.68032	2.25155	3.31656	0.195793	2.52636	5.38003	2.96739	4.66432	1.9494	2.5397	3.40798	4.67428	3.96452	2.80198	5.87041	3.79149	3.02238	3.41651	1.87162	2.59506	2.8888	2.66898	4.32157	3.47002	4.99369	3.26457	5.76071	3.40383	4.60492	2.53173	3.65268	3.10112	3.37731	3.66734	3.63842	4.47076	2.78634	3.51358	4.67867	4.99291	2.9686	3.5793	3.61068	4.14497	2.62466	4.08097	2.35771	3.23364	5.54403	4.90682	2.44947	3.74663	5.40269	4.50121	2.9052	4.58442	3.60242	1.90927	2.34867	3.53807	2.65571	5.12516	4.22282	3.73377	5.13649	3.28384	4.07032	6.35202	2.72845	2.37536	3.49441	3.52537
RICTOR	0.00298432	-2.52515	0.0202457	0.269896	8.86885	9.43537	8.65335	8.86368	8.42302	9.12402	7.8152	7.02608	8.59384	9.02075	8.66043	8.43152	8.51397	8.51397	8.51397	8.32444	9.54009	8.25699	8.55103	8.13664	8.84645	9.82543	8.56075	7.60688	8.75791	9.07967	8.5247	9.10744	7.90568	8.98452	8.33128	9.53729	9.81368	8.57362	8.25659	8.83574	9.2815	8.78115	8.7881	8.34358	8.88803	8.84633	8.26977	8.90867	8.54833	8.47606	8.73687	8.39651	8.63985	8.02435	8.83973	8.58487	8.22142	8.06112	9.08666	8.45252	8.50451	9.03074	8.28333	8.34026	8.36559	9.60025	8.4674	8.92254	8.42763	9.46576	8.52338	8.35513	9.43203	8.1024	8.62285	9.1798	7.95116	8.02046	9.08685	9.05457	8.22364	8.45009	8.16919	8.5608	8.90262	9.54923	8.20509	7.9118	7.97455	7.90884	8.15687	8.23821	8.69669	9.77621	9.02727	8.10701	8.55897	8.097	8.36427	9.66084	8.91094	9.36239	8.00018	9.36963	8.55126	9.29908	8.35841	9.34493	10.414	8.63095	9.87201	8.71238	8.23646	8.33778	8.82137	8.56286	9.02054	8.73018	9.71129	8.79269	9.49232	8.5102	9.19621	8.84859	9.15206	8.47674	8.75149	9.27624	8.14	9.12951	7.95499	8.04165	10.1312	9.83327	8.95801	8.45254	9.79523	9.45704	8.03474	9.76129	8.14434	8.86806	9.37164	9.19808	8.78989	8.40355	9.67739	9.99597	8.21348	7.92602	8.16021	8.68892	8.44811	8.73475	8.59123	10.0218	9.74149	8.99266	9.48744	8.59955	9.1271	9.62637	7.88401	8.2613	8.3766	9.06459
ORAI1	0.00298743	-2.5247	0.0202601	-0.149905	5.78041	5.47534	6.41211	6.02783	5.56536	5.75895	5.48435	5.17457	6.87183	5.82211	5.91589	6.34211	5.61198	5.61198	5.61198	5.94025	5.28907	5.80558	5.94321	5.88834	5.64145	5.8232	5.77634	6.2468	5.61772	5.91019	6.00412	5.88687	5.84475	5.33421	5.82527	5.85574	5.70693	5.63728	5.61556	6.13379	5.88369	5.52061	5.7043	5.46988	6.14758	5.88787	5.46192	5.86725	5.76201	5.83502	5.90495	5.73425	5.90389	5.72323	6.4505	6.29025	6.23136	6.07498	6.06431	5.35616	5.64784	5.88479	5.87977	5.85357	5.87788	5.86032	6.31614	5.89757	5.63166	5.80223	6.31068	5.76043	5.87975	5.61059	5.70772	5.28259	5.83241	5.58919	5.46225	6.08333	5.74019	5.72742	5.97587	5.28967	5.73114	5.52631	5.55096	6.31131	6.06523	6.15802	6.08661	5.87436	5.5874	5.51944	5.66259	5.88573	5.5353	6.46893	5.45465	5.29627	5.75349	5.54933	5.84063	5.70757	5.62858	5.55644	5.65186	5.56947	5.68915	5.60839	6.62588	5.64001	5.57287	5.68265	5.49812	5.86524	5.46821	5.48027	5.4763	5.68824	5.33079	5.40247	5.7093	5.81077	5.62119	5.66035	5.55865	5.69518	5.65751	5.85241	5.92932	5.8999	5.12916	5.78331	6.33391	5.62063	5.47054	5.36506	5.87213	5.25636	5.83593	5.54223	5.3613	5.72978	5.71193	5.99379	5.4825	5.66044	5.78807	5.45706	5.36274	6.17893	5.64537	5.65203	5.82863	4.79323	5.31606	5.2951	5.7676	5.55463	5.77787	5.34879	5.98859	6.2092	5.42754	5.66013
MIR28	0.0029984	-2.52311	0.0203278	0.337955	-0.560247	-0.899936	-3.24468	0.0923187	-1.31696	0.0357182	-2.41682	-2.85295	-1.00806	-0.497823	-2.31977	-0.9669	-0.87181	-0.87181	-0.87181	-1.42446	0.553598	-0.488516	-1.67734	-0.0546725	-1.04618	-1.21229	-0.972001	-1.47937	-1.13835	0.0592382	-0.32362	-0.229121	-1.05789	-0.300203	-0.76484	-0.157316	-0.676605	-1.21338	-0.991737	-0.585479	-0.464237	-1.22435	-0.686571	-2.1464	-0.625609	-0.383194	-0.617553	-0.462784	-0.298692	-1.1296	-1.0184	-0.553226	-0.57785	-1.07875	-0.406874	-3.15869	-1.67238	-0.0994138	-0.507486	-1.48429	-1.13915	-0.825169	-1.23484	-1.0937	-1.2382	-1.49207	-1.06039	-1.53549	-1.67273	-0.536483	-0.94966	-0.987155	-0.834064	-1.73442	-0.332629	-1.86397	-1.35369	-1.9119	-0.919558	-0.154521	-0.125126	-1.07216	-1.34428	-0.793772	-0.232756	0.124024	-2.52448	-1.82573	-0.297397	-1.88159	-1.49304	-1.41277	-1.40972	-0.115991	-1.458	0.392342	-2.78905	-1.77146	-0.28211	-1.35144	0.334058	-0.0799484	-1.40337	-1.06969	-2.13017	0.174149	-0.562308	-0.558799	0.123235	-1.15222	-0.405441	-0.857825	-0.374496	-1.38726	-0.683514	-0.71244	-1.23212	-0.281725	-0.262865	-0.474904	0.694561	-0.900825	0.563535	-1.54215	0.337383	-1.02502	-0.752259	-0.617021	-0.668943	-0.241961	-0.207126	-0.142252	-0.856729	0.31115	-0.598327	-0.831476	0.319648	-1.15828	-0.232712	-0.465277	-1.04555	-0.788361	0.151188	0.0807237	-1.3473	-0.386813	0.0380984	0.145655	-1.44995	-0.572659	-0.722347	-0.733506	-1.20704	-0.366284	-0.383026	0.0880235	-0.194314	-2.10407	0.137309	-2.74414	-0.564139	0.339391	-0.973933	-0.198183	-0.695507	-0.923934
DCTN3	0.00300477	-2.52219	0.0203642	0.115913	3.73924	3.94512	3.44423	4.14689	3.73272	3.74594	3.58652	3.25302	3.623	3.31839	3.46176	3.62587	3.59106	3.59106	3.59106	3.35476	3.63412	3.75205	3.58323	4.03698	3.89099	3.68842	3.63788	3.6481	3.61527	3.65201	3.71535	3.78693	3.79873	3.80774	3.67334	3.81048	4.1105	3.61258	3.60206	3.80048	3.64137	3.89317	3.61166	3.46319	3.54699	3.60517	3.71168	3.43088	3.94649	3.79811	3.47988	4.1255	3.72765	3.70505	3.31004	3.48489	3.27785	3.41386	3.68701	3.32634	3.76853	3.24019	3.60038	4.11694	3.90987	3.7635	3.78242	3.45121	3.65879	3.70523	3.15483	3.70847	3.44051	3.57244	3.71862	3.71991	3.81878	3.592	3.88638	3.8507	3.63088	3.42029	3.67758	3.20387	4.01696	3.6627	3.90522	3.95666	3.56895	3.97493	3.76129	3.57757	3.53319	3.5697	3.81257	3.78643	3.56916	3.74243	3.82127	3.29811	3.76817	3.43431	3.42381	3.86488	3.89149	3.66543	3.51608	3.8563	3.79328	3.39352	4.00396	3.64317	3.73932	3.5228	3.52546	3.82912	3.69363	3.77173	3.94961	3.7498	4.18035	3.55737	3.93627	4.2321	3.84778	3.78165	3.67037	3.83241	3.59063	3.49231	3.51389	3.4222	3.85442	3.98501	4.04397	3.51606	4.04186	3.97707	4.19195	3.86778	3.58672	3.87802	3.8081	3.90062	3.68381	3.95552	3.99896	3.70975	3.62608	3.9156	3.77769	3.79196	3.64963	3.92528	3.79559	3.89364	4.03602	3.46517	4.01798	4.26526	3.75329	4.0984	3.84879	4.148	3.46379	3.88156
SNORD89	0.00301214	-2.52113	0.0204074	0.337239	0.666403	1.56982	0.0839423	1.79942	0.1446	0.964945	0.367978	-0.776747	1.54381	-0.0414162	0.00765148	0.959447	-0.267914	-0.267914	-0.267914	0.639352	1.59412	0.0355479	-0.412175	0.107011	-0.12165	1.31938	-0.716755	-1.07513	0.199655	0.656605	0.631119	0.804269	-0.781556	1.16861	0.0174153	1.0753	1.31181	-0.298395	-0.381909	0.146905	0.485788	0.193057	-0.0767838	-1.4458	-0.544624	0.641205	0.20638	0.487292	0.566733	-0.279358	0.523876	0.483276	0.621811	0.402284	0.723688	1.08123	0.588261	0.63436	0.00767519	0.357965	0.115717	0.486853	0.0714529	0.755358	-0.0207604	0.96158	0.989138	1.01439	0.00120791	0.930262	0.453526	-1.60196	0.720779	0.473986	0.0598134	0.889272	0.214915	0.309727	0.788227	-0.34883	0.0190903	0.0258848	-0.295308	-0.195056	0.900281	0.687039	1.19494	1.06062	0.603391	0.640743	-0.596917	0.138226	0.0993776	0.61108	0.135075	1.25178	0.254866	1.54158	0.749584	1.20185	1.01261	0.579272	-1.53459	0.575983	0.381685	0.522625	-0.382867	0.616545	2.19534	-0.671245	1.80702	-0.0919338	-0.374496	-0.760298	0.472	-0.166905	0.499339	1.00594	1.08512	-0.22846	1.92035	-0.218048	0.685045	1.74718	-0.383108	0.0922903	-0.625701	0.164464	0.467236	1.06821	0.239343	-0.0815426	1.57658	1.52546	0.524425	0.103732	1.06149	0.802219	1.70313	1.33586	-0.36861	0.488403	0.750056	0.499149	0.856518	1.30504	1.71471	1.46834	-0.0791661	0.0403829	0.338099	1.12355	0.449146	1.19188	0.536183	1.15859	1.1241	0.12132	1.45483	1.72073	0.94887	0.970855	-0.973933	1.90676	-0.309592	0.679802
NUMB	0.00301889	-2.52015	0.0204465	0.268974	8.92303	9.4524	8.82158	9.60816	8.6563	8.78885	7.7871	6.68768	9.13309	8.61455	8.72481	9.13205	8.17709	8.17709	8.17709	9.22055	9.52124	7.74367	8.30642	8.68709	7.84008	9.711	8.55584	7.5305	7.90302	9.35431	8.84557	9.22708	7.71414	9.36463	8.46465	8.89558	9.78831	8.16091	8.11135	9.25948	9.20552	8.70727	8.20588	7.88145	8.18999	9.01859	8.47177	9.11672	8.40374	8.08624	9.28056	8.50408	8.84328	8.15068	9.16337	9.51438	9.11852	8.72535	8.84051	7.98247	8.41308	9.09533	8.73988	8.77679	8.00186	9.15566	9.15655	9.49263	8.68867	9.41539	8.845	8.28092	9.14236	7.54402	8.52335	8.81733	8.58831	8.34023	9.04344	8.89648	8.73935	8.57994	8.18446	7.92707	9.47805	9.45627	8.3403	9.38058	9.43714	8.87852	7.78899	7.94077	8.52849	9.32777	8.68784	9.38207	8.2535	9.82639	8.56182	9.24109	9.61191	9.33382	7.51256	9.1667	8.6852	9.27224	8.21205	9.11097	9.69161	8.3856	9.94933	8.4614	8.40946	8.11552	9.35868	8.8333	8.49642	9.43108	9.1496	8.56248	9.72792	8.59266	9.43065	9.69207	9.48334	8.63783	8.17315	9.27764	8.66248	8.5615	8.83212	7.49158	9.90938	9.58023	9.5564	8.41017	8.62815	8.59182	9.48863	9.30663	7.41578	8.92034	9.08507	9.22863	9.34985	8.91484	9.33815	9.56314	8.53192	9.03124	8.54586	9.70637	8.74455	8.91423	8.9214	9.34924	9.65388	8.4433	9.74291	8.9591	9.14319	9.12536	7.41524	9.67937	8.0982	8.99048
MAK	0.00302074	-2.51989	0.0204522	0.440672	5.44772	6.21376	4.13928	5.03453	4.93486	4.05203	3.43839	2.2936	5.44859	3.85354	5.29439	5.49712	3.77817	3.77817	3.77817	5.47539	6.30281	3.94351	4.79159	5.34419	4.48373	7.17599	4.59631	3.66139	4.03226	5.74544	5.87269	6.28407	2.09007	6.80386	4.23595	5.97853	6.35093	3.54338	4.06966	5.71304	4.94096	5.78998	5.33824	3.10904	4.75661	4.82998	5.17769	5.26715	4.2184	4.93859	6.10794	4.53515	4.91105	3.2646	5.34159	5.64264	5.18853	5.25869	4.86947	3.27217	3.43836	5.41951	4.7428	5.11012	3.67624	5.75466	5.73842	6.30154	4.64076	6.44251	3.99388	3.73527	6.52267	3.32975	4.71136	5.25943	5.30533	4.94373	6.40952	4.97048	4.79761	4.62384	3.70747	3.82368	6.30838	6.17058	6.02349	4.8152	6.12844	5.91426	3.48076	3.34519	3.31944	6.32914	5.4575	5.68238	4.20528	5.07817	5.4715	6.43572	6.56182	5.93491	1.93707	6.11006	4.96218	5.69452	4.42534	6.23927	7.10592	4.5549	6.6941	4.80095	5.05581	3.95705	6.04181	4.91197	5.33332	5.74858	5.41891	4.81054	5.67469	4.08857	5.26397	5.46199	5.86061	4.82927	3.29969	5.55221	5.04059	4.71525	4.74516	2.98474	6.32045	7.10329	6.43279	4.45043	5.38622	5.86438	6.13721	6.63438	2.5032	4.77375	5.81059	6.35667	6.84288	5.07835	5.93308	6.2276	4.32951	5.54494	5.76844	5.93853	5.19886	5.44555	5.94361	5.99606	6.39037	4.35405	6.12872	6.02531	6.41635	5.57415	2.60808	6.13518	4.38738	5.93678
AP001033.3	0.00302406	-2.51941	0.0204627	-0.410738	-0.0817989	-0.761282	-0.584418	-0.191909	-0.105608	0.398109	0.247454	1.72239	-2.84757	-1.6763	-0.0664212	0.212567	-0.267914	-0.267914	-0.267914	-0.0512577	0.596521	-0.949977	0.664728	0.878299	0.487841	-0.97702	0.263585	1.26764	-0.427586	-0.441216	1.40013	0.164897	-0.781556	-0.22262	-0.220784	0.108709	0.930739	-0.4407	0.242623	-0.585479	0.888056	-1.22435	-1.12687	-0.473688	-0.544624	-0.383194	0.00458762	-0.462784	-0.925145	-1.1296	-0.598853	0.29789	-0.669813	-0.86107	1.70196	-1.4641	0.146483	0.549762	-0.614552	0.490409	-0.763862	-1.42946	-0.438636	-0.687346	-1.08706	0.278222	0.866864	1.41171	0.146078	0.264863	0.407953	-1.20272	-1.43791	-2.9096	0.500492	-0.845756	0.627894	-0.899093	-1.29038	-0.456769	-0.125126	0.23033	0.305615	-0.565469	-0.533915	0.207638	-1.74542	-0.0286801	-0.102662	0.903013	-0.976493	-1.55918	0.304305	0.252759	-0.258508	-1.03917	-0.926948	-0.249976	-1.19802	-0.767	-1.31249	-0.421172	-0.254619	-1.24114	-1.29512	-0.702474	-1.6509	-0.763814	0.471203	0.559364	-0.0141772	-0.282228	-0.474328	-0.979541	-0.683514	-0.414039	-0.0844412	-1.28557	-3.24655	-1.87438	-0.627972	0.4854	-0.162478	-1.26231	0.0603469	-0.0326066	-0.625701	-0.475981	-0.216232	-0.148051	0.385301	-1.1884	-0.17229	-0.203563	-0.273692	-1.35443	-0.624394	-2.33013	0.440798	-4.34055	-1.90558	-0.404402	-1.12821	0.15944	-0.281712	-1.89164	0.324596	0.686618	-0.792981	1.29421	0.279146	0.206046	-0.291678	-0.717517	-0.383026	0.941509	-1.96851	-1.76768	0.0485092	-3.33195	-1.65257	-0.0354447	0.00610352	-0.918586	0.302138	-0.769099
TECR	0.0030249	-2.51929	0.0204627	-0.204472	5.16015	4.91205	6.04719	4.96285	5.61413	5.15437	5.36148	5.22697	5.09491	5.45558	5.35772	5.2444	5.23736	5.23736	5.23736	4.79933	4.2461	5.82458	5.40289	5.27497	4.85285	3.95338	5.29108	5.89786	5.18493	5.0189	4.55844	5.021	5.51595	4.68954	5.38262	4.79542	4.12116	5.65816	5.62	4.94967	4.83569	5.25259	5.47174	5.36008	5.09193	5.20407	5.3132	5.27031	5.24582	5.51572	4.8123	5.6423	5.36368	5.68806	5.01554	4.803	4.7344	5.46623	5.00675	4.72354	5.77412	4.63065	5.30076	5.29091	5.63448	5.22255	5.20056	4.61968	5.33562	4.67384	5.57714	5.76043	4.89343	5.61553	5.35205	5.13773	5.96664	5.80137	4.46583	5.07835	5.36663	5.31494	5.80861	5.57253	5.27981	4.46127	5.50425	5.71672	4.95584	5.6894	5.80418	5.59814	5.06907	4.6769	4.87077	4.77363	5.04157	4.71657	5.19194	4.54789	4.7709	4.96972	5.6057	4.80573	5.17736	4.84132	5.15615	4.72485	4.21282	5.07457	4.69179	5.41543	5.44206	5.41638	4.92306	5.32753	4.91437	4.66743	4.6962	5.41972	4.60478	5.02557	4.85522	4.92281	4.81168	5.42235	5.06481	4.62984	5.24404	5.03351	4.90802	5.77208	3.78595	4.54105	4.63396	5.31071	4.83379	5.14092	5.2246	3.96104	5.91521	5.27036	4.78861	4.82466	5.15284	5.46197	4.56422	4.41874	5.14399	4.59509	5.60253	3.59888	5.34224	4.84654	5.11941	4.03757	4.70564	4.8911	4.6551	5.16441	4.78855	4.61708	6.11027	4.4669	5.27361	4.81632
ANKRD13A	0.00302528	-2.51923	0.0204627	0.218146	8.44275	8.94792	8.10021	9.22188	8.55107	8.40705	7.51069	7.28112	8.57125	8.25616	8.17417	8.50476	7.90266	7.90266	7.90266	8.69148	8.56901	8.13452	7.78533	8.26088	7.69017	8.75323	8.02456	7.42864	7.87521	8.50603	8.61072	8.63717	7.74669	8.83122	8.10542	8.63835	9.41453	7.70832	7.75285	8.53749	8.42764	8.38226	8.27392	7.5673	7.96257	8.18695	8.02733	8.6587	7.91217	8.02276	8.37094	7.92005	8.50768	7.98932	8.24208	8.66028	8.57946	8.4695	8.45943	7.73251	8.18825	8.42429	8.54864	8.82947	7.97015	8.56112	8.70211	8.68744	8.39719	9.30439	7.93375	7.85569	8.68114	7.63494	7.93507	8.22721	8.39634	8.19838	8.23476	8.35912	8.10667	8.20312	7.8977	7.65307	9.12024	8.00324	7.87473	9.03456	8.54257	8.2006	7.85338	8.10457	8.16559	8.99732	8.21031	8.21451	7.73599	8.73645	8.01665	8.26378	8.35813	8.67265	7.5563	8.74405	8.26149	8.83607	8.00651	8.62431	9.57437	8.14573	9.35597	8.17039	8.08331	8.09722	8.58751	8.26349	8.27659	8.6432	8.65826	7.82547	9.27291	7.91902	8.51984	8.59773	8.82255	8.25002	8.00574	8.8171	8.37349	8.45002	8.08086	7.5524	9.64142	9.01635	8.96042	7.98097	8.78966	8.36223	8.54465	8.91933	7.53818	8.34305	8.4277	8.48722	8.91212	8.4682	9.05278	8.99055	8.22599	8.12035	8.12507	8.75177	8.7168	8.58639	8.27085	9.4039	9.53863	7.97101	8.8868	8.58592	8.62952	8.82922	7.46547	8.75199	8.18478	8.69988
PITPNA	0.00302989	-2.51857	0.0204872	0.216066	6.23665	6.78078	6.25129	7.44903	6.26285	5.95662	5.48435	4.61439	6.05941	6.2969	6.0632	6.63698	5.76206	5.76206	5.76206	6.70285	6.47443	6.07142	5.35728	6.14731	5.29949	6.64332	5.69166	5.34632	5.80102	6.87247	5.96845	6.32161	5.80343	6.34532	6.27748	5.81755	7.11624	5.70855	5.49862	6.75537	6.31511	6.48366	5.70317	5.38832	5.91235	6.01292	6.1747	6.40868	5.86247	5.85039	6.32036	5.49369	6.11668	5.91702	6.1179	5.58922	4.81452	6.21204	6.37972	5.25504	5.77885	5.9643	5.95593	6.12493	5.87788	6.32107	6.27966	6.7356	6.18136	6.55383	5.74347	6.0491	6.53864	5.67229	5.72813	5.66228	5.95178	5.98878	5.91033	6.12136	6.50854	6.25305	5.97148	5.46465	6.7312	7.07588	6.1934	5.99198	6.48538	6.1143	5.83414	5.95834	6.28699	5.98649	6.0053	6.18351	5.81479	7.17409	5.98336	5.9208	6.67872	6.27737	5.76417	6.34799	6.05961	6.2928	5.95172	7.13139	6.22863	5.82095	6.16886	5.83037	6.05809	5.98807	6.13792	6.54603	5.99846	6.62219	6.29691	6.16323	6.64629	6.0064	6.60465	6.81485	6.42306	6.69516	5.87058	5.87877	6.20507	5.98528	5.91436	5.57756	6.68483	6.55598	6.79662	5.77266	5.96578	6.04401	6.9246	7.55683	5.67631	6.39076	7.16291	6.28497	6.88596	6.5738	6.38248	6.11373	5.92596	6.43266	5.85046	6.77296	6.15635	6.60487	5.90875	6.08821	6.67574	6.20623	6.49076	6.20699	6.85072	6.19897	5.61667	6.9551	5.78674	5.80739
AC034111.1	0.00303773	-2.51745	0.0205334	0.222982	1.45699	0.244456	0.593635	1.63205	0.707928	0.597337	1.71819	1.74172	1.40432	1.04944	0.815594	0.959447	1.72946	1.72946	1.72946	1.24223	1.75433	1.39227	1.16576	1.12483	1.62928	2.11446	1.86164	0.987251	1.58471	1.89305	1.73153	0.910907	1.18921	1.25252	1.09016	1.30469	0.665482	1.22697	1.18848	1.17196	1.23023	1.36377	1.58059	1.62548	0.941534	1.44895	1.29809	1.32232	0.782241	1.00449	1.14753	0.896451	1.45346	0.315558	0.66659	2.44221	2.4513	0.714272	0.686261	0.876671	0.813904	1.07696	1.38708	1.61352	0.714717	1.6086	0.866864	1.30069	1.34129	1.48633	0.700326	0.981733	1.27229	1.86769	1.31639	1.7052	0.667256	0.997703	2.22118	1.24498	1.11774	0.322624	0.694849	1.75662	1.55351	1.72275	1.75183	1.13894	1.33275	1.44024	0.792295	1.74327	1.69504	0.546184	1.65228	2.26619	1.49247	2.43498	1.5493	0.554303	0.548358	1.31641	1.08413	1.65332	1.3541	1.30108	1.50074	1.40997	0.873341	1.34586	2.17583	1.65132	1.21322	1.09098	1.67917	1.19728	1.59119	1.42137	1.51077	1.24645	1.28704	1.10857	1.50664	1.34964	1.62509	1.36121	1.84294	1.61478	1.58754	1.06821	1.64545	1.38934	1.44953	1.91544	1.75829	1.47674	2.06514	1.86297	1.1657	2.0087	1.56073	1.63669	1.65586	0.670202	1.57073	0.269152	2.40933	1.14629	1.33913	1.24088	1.21846	2.59536	1.01662	1.50756	1.6435	1.47413	0.980753	1.63385	0.96597	1.94316	1.93031	1.71882	1.33627	1.73921	1.24442	2.17884
AC093583.1	0.00304075	-2.51702	0.0205456	-0.425763	-0.264327	0.786813	-0.711284	-0.546222	0.783634	-0.0346308	-1.00705	1.1578	0.049131	-0.32913	0.14528	0.153835	-0.267914	-0.267914	-0.267914	0.826271	-1.47541	-0.488516	0.082255	-0.445265	-1.04618	0.658332	-0.311514	0.742538	0.270551	-0.776423	0.810016	-0.155518	-1.49991	-1.00563	-1.20266	-1.77866	-2.0502	-2.05704	-0.789717	-1.16474	-2.12349	-0.851519	-1.26169	-1.31333	-1.11708	-0.123802	-0.317643	-0.0940245	-0.925145	0.561938	-1.88091	-1.72636	-0.57785	-0.965808	-1.20474	-1.73773	-0.634403	-0.169405	0.00767519	1.58822	-1.45759	1.96801	-0.706853	0.108764	0.17142	-1.06504	-0.525804	1.11627	-0.159851	-0.290766	-1.35842	-0.168825	0.775699	-0.394008	-0.873437	0.163267	0.980188	0.0329312	-1.519	-0.456769	-0.787026	-0.348124	-0.514434	-0.195056	-1.65938	-0.656103	-0.764601	-3.21701	0.425343	-1.1552	-0.0483098	-1.72216	0.0432508	-1.37603	-0.351971	-2.03687	-2.05887	-0.743337	-1.34767	-1.02983	0.39069	-2.33051	-0.972786	-0.651611	0.635581	-1.70722	0.695109	-0.466273	-3.01588	0.270912	-0.563624	-0.0919338	-0.0325879	0.465807	0.00696459	0.0440215	0.499339	-0.0331907	-1.17986	-2.44701	-1.87035	0.369522	-0.988818	0.00705853	-0.872928	0.031193	-0.752259	-0.475981	-0.316798	-1.58325	-0.701561	-0.49129	-0.17229	-1.52619	-0.374001	0.44289	-1.28997	-0.868494	-1.0853	-0.622965	-1.72181	0.905878	-0.0782082	-1.80299	-0.527537	-1.39756	-2.32389	-1.73219	0.507533	0.0403829	-1.13838	-1.45469	-1.62817	-0.717517	-0.666194	-1.18709	-1.96851	-2.10407	-0.643268	-2.00489	0.568034	-1.83161	-0.973933	-0.918586	-2.06651	-0.923934
DENND4C	0.00304154	-2.51691	0.0205456	-0.136341	6.17275	6.20322	6.4589	5.85646	6.07975	6.47944	5.98997	6.21395	5.60013	6.35301	6.1909	5.96575	6.42647	6.42647	6.42647	6.03337	5.89776	6.478	6.2297	5.65109	6.10049	5.7307	6.04204	5.96369	6.24574	6.14466	5.62824	6.19455	6.61332	5.74237	6.36771	5.86776	6.24042	6.58642	6.54648	6.59755	6.55648	6.22269	6.25023	6.37033	6.40243	6.39007	6.10381	6.42012	6.195	6.32773	6.59191	6.28174	6.30284	6.61318	6.20067	6.10053	6.13967	6.30289	6.18993	6.08764	6.19829	6.06762	6.34388	6.09628	6.31795	6.2898	6.09794	6.89817	6.15164	6.33565	6.19218	6.38206	6.06341	6.31749	6.32759	6.03874	6.31066	6.1742	5.87983	6.19343	6.19879	6.35628	6.35554	6.4306	5.69439	5.98012	6.32388	5.98272	6.12722	6.06061	6.27221	6.55187	6.17636	6.31461	6.24559	5.67828	6.378	5.95215	5.95167	6.31766	5.96757	6.15057	6.6604	6.11228	6.17209	6.36382	6.18035	6.27322	5.90837	6.23652	5.69697	6.32354	6.28686	6.48019	5.76089	6.26134	5.87091	5.89324	6.06315	6.05203	5.75473	6.45946	6.30511	6.00985	6.28183	6.18519	6.3817	5.9477	6.11625	6.06342	5.64946	6.69595	5.57192	5.7969	6.06128	6.20009	6.12664	5.99073	5.77543	5.99541	6.65552	6.17859	5.97313	5.94088	6.52595	6.01605	5.83198	6.1893	5.71891	5.93112	5.81718	5.5587	5.94407	5.94811	5.87472	5.83986	5.92103	6.20503	6.04081	5.77198	6.08057	5.62582	6.39428	5.23531	6.76113	5.80122
AC116913.1	0.00305023	-2.51567	0.0205976	-0.200665	1.34312	1.10953	1.48558	1.44268	1.5188	1.37083	1.55849	1.09904	-0.225162	1.07973	1.21006	1.26712	1.78996	1.78996	1.78996	1.30648	1.06232	1.87913	1.16576	1.2685	1.95111	0.658332	1.54135	1.66943	1.46889	1.44447	1.70161	0.804269	1.61644	0.334376	1.37357	0.989952	1.78366	1.99383	1.56531	1.60718	1.0537	1.43284	1.71233	1.94939	1.12601	1.03595	1.23794	1.6483	1.19694	1.45421	1.55451	1.60477	1.97764	1.73394	1.15583	0.634364	1.658	1.48023	1.07878	1.39895	1.08248	1.16244	1.63978	1.78286	1.79371	1.13248	0.989138	0.744319	1.75682	1.06877	1.73471	1.91084	1.34673	1.35675	1.38656	0.486992	0.948586	1.24823	1.66215	0.805294	1.71309	1.33876	1.36493	1.59283	1.527	1.25718	1.56221	0.747203	1.5511	1.36762	1.56337	1.48759	0.885961	1.34208	1.60332	0.281379	1.44275	1.44808	1.19065	0.932718	0.445183	1.06483	1.47377	1.22948	1.41349	0.885646	1.43047	1.63551	0.471203	1.29443	1.11523	1.59706	1.27602	1.80881	0.861556	1.77186	0.98409	1.2754	0.225845	1.37626	1.14803	1.03441	0.998088	1.12496	1.10195	1.43383	1.52597	0.541573	1.1335	0.945759	1.1691	1.87619	-0.315405	1.28216	0.825152	0.666434	1.21836	1.69549	1.5029	0.405239	1.78979	0.993771	1.172	1.00463	1.07818	1.79142	1.42268	0.441345	1.61248	0.270698	1.33882	0.835498	0.976979	1.41989	0.972772	0.754151	0.87661	0.656611	1.7646	0.961559	0.94887	0.636649	1.96504	-0.0890041	1.30096	1.32056
GTF2F1	0.00305443	-2.51507	0.0206177	0.128937	4.62633	4.95794	4.99973	4.84339	4.73004	4.96455	4.2977	4.44188	4.59894	5.00503	4.79295	4.59841	4.62594	4.62594	4.62594	4.40729	4.58137	4.90782	4.2317	4.32417	3.96428	4.231	4.29653	4.15651	4.56026	4.21743	4.20564	4.45486	4.68824	4.43805	4.514	4.61477	4.92296	4.6887	4.52053	4.56256	4.52458	4.67491	4.22021	4.55835	4.8955	4.43856	4.452	4.8601	4.63341	4.54903	4.63662	4.53777	4.28196	4.60054	4.27813	4.29643	4.09048	4.49213	4.54193	4.46239	4.62054	3.88054	4.3185	4.76666	4.60849	4.82149	4.25423	4.55765	4.55252	5.08092	4.33864	4.78483	4.81038	4.27721	4.43054	4.39286	4.76501	4.55625	4.18137	4.48596	4.52606	4.61702	4.39929	4.20516	4.55854	4.90502	4.20039	4.48493	4.68943	4.74793	4.97991	4.53453	4.60229	4.71799	4.67144	4.34056	4.58347	4.65862	4.53588	4.5143	4.3496	4.60058	4.67742	4.45875	4.62164	4.56892	4.62471	4.66218	5.16385	4.66024	5.19632	4.48962	4.4126	4.71751	4.42305	4.75099	4.7726	4.80415	5.36111	4.77802	4.96029	4.8257	4.51355	4.80636	4.48897	4.71007	4.59144	4.62984	4.59807	4.90521	4.29683	4.75061	5.40504	5.22316	4.67219	4.48753	4.55724	4.49028	4.58334	5.07245	4.66022	4.8698	4.59268	4.59259	4.39617	4.7704	4.89469	5.11999	4.62936	4.74147	4.26923	4.32783	4.34594	4.78061	4.47617	5.07265	4.71322	4.18993	4.64756	4.54692	4.82091	4.90048	4.46482	4.7756	4.44182	4.38471
SPACA9	0.00305522	-2.51496	0.0206177	-0.263081	0.405294	-1.22503	0.00542681	0.00365547	0.200914	0.228262	0.479204	1.49058	1.35465	-0.411012	0.815594	1.09049	0.288181	0.288181	0.288181	0.781763	0.678717	0.332378	0.779822	0.878299	0.384827	-0.0488636	0.841935	1.12148	-0.319495	0.345927	1.54194	-0.306682	-0.446448	0.773596	1.30777	-0.611322	-0.181543	-0.108229	0.807382	-0.406253	0.956612	1.10626	-0.0767838	0.831245	-0.395134	-0.00972878	0.541017	-0.230436	0.256774	0.347563	0.28174	0.526126	0.660088	0.402284	0.0151869	-0.110842	-0.790576	1.08874	0.44099	1.10044	-0.219779	-0.282886	-0.32117	-0.111122	-0.164759	0.203478	0.533384	1.01439	0.562257	0.102328	0.312245	0.389205	0.720779	0.750157	0.170026	-0.355166	1.23719	0.741784	-0.497337	0.240564	0.947916	1.48573	0.660325	0.266889	-0.144886	-0.812069	0.772825	0.843908	-0.649891	1.26473	0.658897	0.584269	0.304305	0.252759	-0.0879919	0.281379	-0.480732	0.270519	0.324059	0.505407	0.0118129	0.0645082	0.447958	0.575983	0.458898	0.299895	0.170808	0.573602	-0.812824	1.00556	-1.46204	-0.282228	0.527889	-0.0515133	0.369029	-0.506813	0.801455	-0.962104	-0.169037	0.106926	-0.627972	0.105445	0.563535	-0.35035	-0.0181036	0.412823	0.041418	0.541573	-0.0339645	0.715306	-0.433265	0.138577	0.290026	-0.474961	-0.273692	0.666434	0.573141	0.480192	0.299566	-1.23669	0.476042	-0.404402	0.151188	0.15944	0.221918	-0.494552	-0.319756	0.934683	-0.0791661	0.643766	0.501751	-0.555737	0.449146	0.0774762	0.234881	0.754151	-0.194314	-0.144827	-0.0461166	-1.00318	-0.0815015	0.339391	0.3642	-0.0890041	0.993117	0.508711
TMEM185B	0.00305822	-2.51453	0.0206312	0.321087	6.79231	8.21383	6.77513	8.26435	6.32672	6.687	6.14912	5.54026	6.40876	6.29125	6.31825	6.19513	6.14092	6.14092	6.14092	6.60884	6.62131	6.76305	6.38775	6.32288	5.84314	7.54302	6.2583	5.32699	6.40193	6.29391	6.34258	6.73844	5.68686	6.31393	5.17684	7.59019	7.10219	5.88673	5.58066	7.24649	7.11963	5.86687	7.03915	5.71258	6.30473	6.81219	5.25559	6.69718	6.30446	6.24018	6.73417	6.47934	5.9286	5.40925	7.62794	7.3212	6.89023	5.84137	6.466	7.54152	6.4777	6.99246	6.57359	6.28367	6.15784	7.79364	6.71134	6.86623	6.46993	7.33864	6.92825	5.92575	7.13881	5.54872	6.24264	6.94034	5.84748	5.96898	7.09754	6.17885	5.611	5.97324	5.25882	6.23673	6.6235	8.44941	6.31188	6.7248	7.16623	6.11892	6.31995	5.81893	6.15913	7.63794	6.46443	7.13795	5.82453	7.29145	6.57965	7.10541	8.01057	7.17416	5.62409	6.93108	6.35679	6.86702	6.50991	6.37208	7.79329	6.20292	7.80921	6.45646	5.95272	5.61198	6.48276	6.53589	6.70646	6.94549	7.30056	6.73854	8.05711	6.11046	6.63983	7.03863	6.92957	5.94754	6.13252	6.45455	5.95711	6.84467	6.47722	5.66874	7.63911	7.99138	6.72946	5.87701	6.79267	7.00312	6.66568	7.19715	5.31953	6.35801	7.65463	6.85861	7.15134	7.07853	7.93265	7.86053	6.16331	6.86595	5.62785	6.84599	7.02774	7.04843	6.54306	8.29363	8.11224	6.17608	7.23393	6.80844	7.01459	7.81182	5.91778	6.97095	5.5565	6.5058
SUSD3	0.00305991	-2.51429	0.0206358	-0.21329	3.96255	2.86663	3.88895	3.8554	4.01385	4.02202	4.53074	3.73051	4.57202	3.90943	3.40806	4.11196	4.11319	4.11319	4.11319	3.88839	3.09755	4.7927	4.43269	4.2768	3.97762	3.342	3.57158	4.57913	3.84169	3.05228	3.78834	4.08523	4.01324	3.19501	3.67334	4.09225	3.5488	3.76625	3.84906	3.96424	3.75159	3.34884	3.99476	3.84978	3.30625	3.76196	3.46512	4.06918	4.27285	4.40377	3.36014	4.29922	4.2572	3.74708	4.32962	3.72243	4.7091	4.81342	3.79554	3.85467	3.92191	4.02447	4.3454	4.25291	4.26638	4.33582	4.39729	4.44142	4.20926	3.76758	4.82609	4.1337	3.82599	4.47484	3.96402	3.95294	4.43806	4.62428	3.67255	4.41882	4.17596	4.07279	4.61069	4.00346	4.10473	2.31942	2.75901	4.33078	2.71717	4.20074	4.49724	3.97014	3.39986	3.7022	3.80176	4.50084	2.94019	4.51233	3.54161	3.25439	3.47268	4.16464	3.901	3.37187	3.76797	3.43127	4.04119	2.90949	4.21282	3.86824	3.41062	3.86984	4.08011	3.57914	3.77241	3.89406	3.88952	2.55446	3.09797	3.79693	3.33074	3.61576	3.71873	3.40059	3.48505	3.81375	3.70691	3.71961	4.05035	3.85752	3.44896	4.24903	3.78595	4.34356	3.12379	4.262	3.5156	3.79222	4.21835	2.9163	4.71503	3.54862	3.40313	3.72412	4.30505	3.60373	4.06526	3.89196	4.29114	4.23488	3.87048	3.70738	4.88493	3.97226	3.8547	4.03071	3.62645	3.94876	3.76978	3.85644	3.01984	3.63014	4.82847	4.3212	4.20312	3.64726
AC062037.3	0.0030669	-2.5133	0.0206762	0.344142	1.22619	0.916433	1.01029	0.533417	0.957153	0.501159	-0.0287834	-2.13628	2.09058	1.95252	0.686237	0.993341	0.949532	0.949532	0.949532	0.101419	1.20783	0.913388	0.920256	0.252387	0.487841	2.71087	1.6662	-0.0332443	1.27562	1.22643	0.099877	1.89184	0.529759	1.13953	0.442277	2.29021	1.64286	0.389154	0.570933	2.27908	1.63766	-0.10031	1.32231	0.941431	0.762156	1.13849	0.931161	0.487292	1.16658	0.944636	1.18326	0.026635	1.02523	-0.504806	0.723688	2.32089	1.95711	-0.581656	1.24112	0.490409	0.954431	1.24313	1.03716	1.75054	0.110161	2.03226	1.0277	-0.021161	0.66202	-1.20618	0.497704	0.0903256	0.263553	0.598868	1.08274	1.05492	0.214915	-0.410029	1.91228	0.757789	0.270365	-0.348124	-0.772908	1.47801	1.29531	1.25718	0.841228	-0.0286801	1.7906	0.903013	-0.83857	0.951778	0.440907	2.16462	0.992495	1.28092	1.54054	1.08377	1.90409	1.26196	1.64515	1.55524	-0.044414	1.19625	0.700611	1.73879	0.480028	1.33481	1.23377	1.3709	0.693733	0.958371	0.85026	-1.10307	1.16798	1.48916	2.00031	0.849643	1.39265	1.64712	1.67239	0.915479	1.57112	2.18049	1.46127	1.38583	0.96677	1.73574	1.6151	0.101773	1.55579	0.817909	2.58489	1.76553	1.4118	1.03054	1.51915	1.50598	-0.551606	1.80703	-0.120981	1.69029	0.349063	1.34493	1.57073	1.64678	1.92926	1.97253	1.24589	0.939913	0.864606	1.4071	0.851084	1.19188	0.569779	1.256	1.37405	1.66196	1.61802	2.36293	2.65978	1.69321	-0.877043	1.33126	0.958388	2.05992
NAE1	0.00307151	-2.51265	0.0206976	-0.218886	3.11918	2.1111	2.9629	2.34182	3.43109	3.45645	3.75072	3.42436	2.59708	3.34358	3.03565	2.72536	3.41975	3.41975	3.41975	2.30779	2.36364	3.99031	3.24553	2.78665	3.25831	2.18891	3.35218	3.03001	3.37098	2.92753	2.88949	2.85576	3.53409	2.7323	2.85818	3.06024	2.49058	3.79432	3.6807	3.24515	3.00364	3.1375	3.65909	3.76615	3.13859	3.43933	2.91253	3.08064	3.3391	3.30371	2.72309	3.58203	3.42273	3.45921	3.18346	3.18058	3.24806	3.64043	3.07066	2.79701	3.46798	3.16968	3.33106	3.29356	3.3909	3.18764	2.9318	3.24925	3.0706	2.33402	3.46962	3.26405	3.09669	3.88195	3.57575	3.4116	2.98437	3.36844	3.29504	3.39523	3.09292	2.88227	3.48388	3.86344	3.06807	2.37473	3.44307	2.47947	2.46401	3.09267	3.26818	3.79661	3.20258	2.71506	2.9654	2.99429	3.39709	3.08965	3.21455	2.29098	2.78927	3.06506	3.82942	3.07561	3.29671	3.17641	3.16574	2.86566	1.73003	2.78735	1.39875	3.33598	3.42289	3.69494	2.96139	3.23954	3.05809	2.65235	2.59501	3.34923	2.15626	2.94876	2.606	2.27115	2.77343	3.17359	3.76583	2.8374	3.12821	2.93932	3.04984	3.9731	1.65546	2.05123	2.62316	2.77125	2.93751	3.34569	2.81833	2.54204	3.99373	3.15003	2.83809	2.50674	3.3242	2.88148	2.25882	2.75337	2.87438	2.01951	3.05301	2.47772	2.78719	2.14008	3.28574	2.16781	2.55839	3.31389	2.35187	3.06881	2.28872	2.13479	4.02837	2.41297	3.58258	2.88639
DYNLT1	0.00307209	-2.51257	0.0206976	0.314947	6.71092	7.63776	6.4263	7.20928	5.70212	7.12943	6.08095	5.45056	6.66708	6.72774	5.90139	6.57678	6.50753	6.50753	6.50753	6.31684	6.78914	6.37933	6.39379	5.9998	6.27086	7.42348	6.51382	5.16543	6.76475	6.11318	6.51053	6.71041	5.93837	5.85178	5.32419	7.97664	7.45317	6.01239	5.88925	7.10029	7.11916	5.56999	6.59745	6.22539	6.62442	6.69668	5.6453	6.01505	6.33036	6.22296	6.15593	6.32636	6.13972	5.59217	6.79658	6.83154	6.6118	5.65524	6.40563	7.11752	6.41902	6.75771	6.22458	6.55148	5.97557	7.60098	5.92744	6.62473	6.3224	7.71116	6.65957	5.89042	7.45552	5.48946	6.34679	7.09994	5.3649	5.57616	7.16895	6.53291	5.65168	6.4262	5.23409	5.93321	6.1877	7.67818	6.00217	5.74204	5.94233	5.86344	6.08985	6.02491	6.3848	7.14231	6.61943	6.56291	6.09381	6.53199	6.47488	7.32384	7.0757	6.71926	5.60376	7.07283	6.19906	6.77594	6.42737	6.35791	8.1932	6.7246	8.03602	6.40014	5.58377	5.8026	6.44687	6.0177	7.08046	6.66753	7.73723	6.90859	7.73261	5.99667	6.65013	6.61514	6.63736	6.16932	6.78137	6.59608	5.88678	6.98342	6.15091	5.71547	8.04325	7.50623	6.62208	5.66017	7.62899	7.15159	5.81597	8.28592	5.55471	6.38163	7.62571	6.89357	6.1387	6.38055	7.90983	8.16473	6.35782	6.22003	5.70407	6.76775	6.35109	7.34914	6.42584	8.22122	7.64004	6.55164	6.75384	6.7733	7.08956	7.55493	5.74208	7.06255	5.78798	6.69395
CYP26C1	0.00307408	-2.51228	0.0207042	0.341989	2.09874	2.23224	1.36499	2.0852	1.42735	1.31535	1.80616	2.15624	2.59708	0.252544	1.81598	2.50811	1.63366	1.63366	1.63366	2.29201	2.09092	0.788576	2.27281	2.20684	2.24382	3.62726	1.7811	1.70408	1.71752	1.83248	2.97951	1.87438	0.155904	2.06258	1.09016	2.82173	2.17999	0.941605	0.775885	2.09784	2.09844	0.957927	2.24722	1.13938	1.17465	1.68748	1.10957	1.37028	1.36675	1.11724	1.34969	0.960338	1.78324	1.01117	2.29853	2.39146	3.41826	1.48023	1.70906	2.90776	1.25547	2.66876	1.6966	1.55859	0.755297	1.51897	1.91048	1.90474	1.34129	2.5226	2.04865	1.12756	2.87568	0.429835	1.36354	2.13341	1.58425	1.4038	2.60897	1.5815	1.62566	1.6191	0.624954	1.0429	2.28073	2.92455	1.80418	2.49444	2.78027	2.16667	1.09741	0.0899085	1.91428	2.80101	1.74547	2.56753	1.54054	3.45265	1.61145	2.74512	3.04883	2.2874	0.548648	2.05652	1.31309	2.37495	1.65251	1.11284	2.85874	1.74113	3.90172	1.72063	1.27602	0.845795	2.66801	1.41523	1.81985	2.09641	2.5405	1.27336	2.92518	0.428624	1.98015	1.92525	2.37343	1.11847	1.25696	2.65003	1.74551	2.53447	2.41354	0.284096	3.03187	3.20285	2.09489	1.2537	1.74231	1.97694	3.00431	2.0615	0.398794	1.15496	2.56715	2.26116	2.06122	1.88037	2.40933	3.07964	1.61248	2.54461	2.05279	3.24999	2.16685	2.987	2.16698	2.97194	2.74741	1.35257	2.55893	2.24627	1.35466	3.04805	0.917156	2.82931	0.848881	2.05992
CASP1	0.00307884	-2.51161	0.0207294	0.283958	7.92737	8.81205	7.70354	8.68254	7.38936	8.02981	7.51613	6.62398	7.00254	7.90868	7.47784	7.60922	7.91077	7.91077	7.91077	7.66777	8.31001	7.39772	7.4143	6.98847	7.15628	8.55929	7.62724	5.90812	7.60939	7.75059	7.83134	7.93864	7.01702	7.49883	6.6105	8.80653	8.85464	7.13062	7.10529	8.25627	8.4564	6.78163	7.79159	7.0916	7.9864	7.82298	6.70484	7.94317	7.56079	7.41019	7.7732	7.4455	7.32602	7.16223	8.30131	7.83202	7.45937	7.08858	7.85641	8.11982	7.50399	8.20638	7.91747	7.73757	7.43964	8.96254	7.60223	7.837	7.79619	8.53918	7.87947	7.06186	8.19348	6.94249	7.59197	8.36671	6.89013	7.37283	8.6633	7.6355	7.10188	7.30195	6.53299	7.54516	7.71076	9.37085	7.12035	6.47218	7.58247	7.11656	7.18241	7.38659	7.88038	8.77552	8.11092	7.48719	7.86606	7.49165	8.05978	8.67335	8.6453	8.3065	6.99266	8.54193	7.73884	8.10072	7.72607	8.02132	9.0989	7.70746	9.13054	7.55009	6.91378	7.20373	7.30238	7.69599	8.0676	8.14101	8.77795	7.99952	8.43985	7.40397	8.01356	8.00902	8.1067	7.506	8.12643	8.10467	7.36485	7.88554	7.45477	7.05656	9.0055	8.71142	7.91397	7.41761	8.49429	8.22912	7.52465	9.0029	6.57166	7.74639	8.52458	8.13218	7.55091	7.94382	8.71667	9.03289	7.58303	7.33221	6.67936	8.15123	7.50014	8.08514	7.59077	8.83435	8.80302	7.83522	8.40191	8.11824	8.77585	8.46138	7.01471	7.58176	7.10864	7.85226
RPS5	0.00308217	-2.51114	0.020745	-0.250398	6.2518	5.96431	6.02373	6.04321	6.57463	5.99906	6.85622	6.33666	5.68547	6.08363	6.43611	6.27653	6.50697	6.50697	6.50697	6.4508	4.90537	6.77749	6.52401	7.08263	6.70896	5.3008	6.59459	6.87748	6.10249	5.55005	5.08126	6.17952	6.69749	5.48057	7.08003	5.99642	5.20676	6.08236	6.07621	5.9361	5.71212	6.80299	6.28994	5.9804	6.23404	6.16566	6.33131	5.94651	6.57097	5.78149	5.82523	6.71402	6.58923	6.39327	6.11256	5.79848	5.88116	6.79382	5.77456	6.07583	6.79232	6.22367	6.66808	6.88493	6.155	5.63711	6.76154	6.35114	6.08467	6.10289	6.44437	6.14643	6.77601	7.26891	6.29147	6.45845	7.07756	7.37189	6.21379	6.29677	6.32991	6.21065	7.6166	6.06834	6.25688	5.56447	6.69123	6.07899	6.19247	7.05574	6.53112	6.17865	5.34922	5.72582	6.17824	6.55697	6.40259	5.59133	6.61358	5.5539	5.86387	5.89682	6.25867	5.70757	6.93155	5.28518	5.86112	5.43048	4.91312	5.82549	5.79394	6.54869	6.46334	6.40212	6.28836	5.8606	5.42621	5.93395	5.83589	6.43908	5.4759	5.94194	5.76721	5.71307	5.36908	6.58721	6.7059	5.50194	6.77528	5.51113	5.92485	6.80448	4.40957	5.58498	5.61301	6.32116	6.43818	6.36332	6.89881	5.39653	6.93572	5.78174	5.98619	5.29244	6.73472	5.66026	5.84902	5.07331	6.01813	5.2227	6.95893	4.89641	6.72985	6.01944	5.88309	5.12193	6.02973	6.84246	5.53817	6.77725	5.61867	5.40507	7.08028	5.95249	6.88129	6.05422
AL732372.2	0.00309383	-2.5095	0.0208167	0.378589	4.79826	4.81009	4.2541	5.85963	3.94132	4.11025	3.59478	1.51326	5.19002	3.6666	4.70385	5.1961	3.4622	3.4622	3.4622	4.78248	5.03195	3.70964	3.67531	4.21606	3.58892	5.54239	3.65682	3.02316	3.52391	5.86365	4.08336	5.39165	2.77474	5.82577	3.9499	4.61477	5.44381	4.09118	3.90836	4.95787	4.52175	4.61425	3.96864	3.61639	2.90627	5.33669	3.2762	5.84196	3.80094	3.87228	5.07729	4.10798	3.64418	3.47431	5.40406	5.52984	5.79448	3.27583	4.5605	2.98838	3.03346	5.19703	4.24896	4.67708	3.77822	4.78671	5.66693	4.75744	4.97975	5.5477	4.23152	2.78891	5.14881	4.06629	4.20962	4.64106	4.99317	2.59789	5.33098	4.8138	4.3463	4.99731	3.54666	4.04439	5.00998	5.39647	3.76699	5.61934	5.11116	4.45556	3.73943	3.77767	4.50175	5.2584	3.97534	6.02464	3.88989	6.35443	4.62395	5.21876	6.30247	4.87002	3.05871	5.2742	4.63834	3.91186	4.41325	5.10256	4.96207	3.82359	4.7809	5.05855	4.13196	4.00645	5.4797	4.84784	4.21231	4.97468	4.63248	4.41384	5.52589	4.1113	4.99397	6.4886	4.96485	5.30465	4.01445	4.92201	4.52731	4.16709	4.89893	3.02671	5.2954	4.8734	5.63414	3.86522	3.71971	4.35278	4.88472	5.17184	3.18233	5.34537	5.35556	4.98455	5.01588	4.59752	5.56271	4.93774	4.51078	5.16303	4.38559	6.18988	4.29043	4.71459	5.13632	4.83718	5.49599	4.33234	5.60196	4.64523	5.07971	4.55803	2.83954	6.90649	3.36117	5.0501
ARRB2	0.00309643	-2.50914	0.0208274	0.272013	9.35105	10.3816	8.99256	10.4229	8.80323	9.02913	8.28205	7.68547	9.74808	8.97249	9.19563	9.49148	8.58185	8.58185	8.58185	9.71544	9.52124	8.37581	8.82898	9.35894	8.37636	10.1896	9.07377	8.32213	8.18005	9.68387	9.3206	9.42806	8.45757	9.45613	8.97841	10.0018	10.0221	8.40556	8.43543	9.76857	9.36437	9.25531	8.84304	7.92359	8.59206	9.55946	9.07578	9.2234	8.94885	8.64777	9.53535	8.82362	8.8652	8.56453	9.52324	9.96792	9.55168	8.92472	8.69659	8.89242	9.05299	9.66002	8.78541	9.04745	8.50393	9.55117	9.40801	10.075	8.96563	10.131	9.37924	8.43698	9.5683	8.74557	8.98208	8.88749	8.77133	8.57649	9.37911	9.17644	9.05518	8.99839	8.46993	7.88845	9.95219	10.2683	8.78204	9.86616	9.69241	9.47537	8.51996	8.42355	8.9102	9.5201	8.82193	10.4906	8.75601	10.229	9.19445	9.39225	10.0281	9.13405	8.0315	9.65267	9.15491	9.39897	8.33496	9.42714	9.79884	8.88404	10.5497	8.86116	8.75616	8.7904	9.82228	9.29743	8.87809	9.94566	9.33742	9.18502	10.348	9.02531	9.76792	9.97718	9.44559	9.34053	8.52934	9.716	9.11097	8.78275	9.41411	7.98623	9.93838	10.1267	9.83966	9.1444	9.19022	8.72997	9.91276	9.92672	8.07949	9.22858	9.52208	9.32449	9.72699	9.02487	9.81428	9.69012	9.30961	9.22414	8.72098	10.2877	9.5315	9.533	9.44873	10.0551	10.125	8.93351	10.0328	9.27906	9.45574	9.58477	8.15621	10.4342	9.16801	8.94942
GRIPAP1	0.00310581	-2.50782	0.020882	0.195223	5.46532	6.08066	5.67633	6.22578	5.24883	6.11123	5.11252	4.95399	5.59212	5.25447	5.29993	5.44755	5.0146	5.0146	5.0146	5.04037	5.70283	5.27797	4.88882	4.81835	4.68955	5.45709	4.89471	4.32738	5.11681	5.37796	5.17406	5.43846	5.37236	5.63835	5.22518	5.98406	6.06939	5.13371	5.11709	5.48358	5.62923	4.89894	5.08919	4.90624	5.06476	5.61863	4.75797	5.72002	5.28343	5.22627	5.7513	5.2196	5.05086	5.23413	5.52745	5.40107	5.36317	5.41484	5.39961	5.64968	5.34841	5.50585	5.27301	5.65402	5.2872	6.10837	5.40479	5.02965	5.39844	5.85583	5.31852	5.41464	5.09313	4.78412	5.2939	5.60999	4.95392	5.04649	5.42652	5.50069	4.91519	5.12455	4.54124	4.83623	5.34006	5.94401	4.83527	5.05375	5.24244	4.76923	5.10486	5.03958	5.48182	6.01375	5.29743	5.03965	5.28321	5.43969	5.28227	5.70093	5.76959	5.63715	4.72839	5.75255	5.12206	5.71442	5.4009	5.42445	6.39575	5.28518	6.27199	5.15246	4.83377	4.99674	5.24361	5.44365	5.54144	5.17941	5.9409	5.54096	6.21417	5.18189	5.66383	5.78215	5.72719	5.22334	5.10643	5.30341	5.24183	5.89578	5.55235	5.14607	6.53903	5.7872	5.44837	4.7482	5.65688	5.32257	5.54973	5.917	5.03522	5.46553	5.67195	5.54054	4.88567	5.94951	6.4235	6.40515	5.62483	5.59892	5.11769	5.54901	5.07761	5.97014	5.14888	6.39664	5.94376	5.13128	5.75011	5.49036	6.02013	5.75671	4.85868	6.07779	4.96575	5.55228
SEC14L1	0.00310804	-2.50751	0.020882	0.279059	9.5401	10.1605	9.57514	10.0816	9.44458	9.73799	7.9856	7.12189	9.1904	9.46566	9.04299	9.81103	8.69569	8.69569	8.69569	10.0618	10.1625	8.4266	8.94284	9.46399	8.37531	9.89832	9.11269	8.63236	8.23399	9.40588	9.36988	9.76854	8.63687	10.1282	10.0437	9.19575	10.2216	8.81232	8.89141	9.67498	10.0814	9.89292	8.79886	8.26646	9.04509	9.27783	9.75759	9.60348	9.26525	8.59369	9.90024	8.98495	9.68882	9.1999	9.67639	9.60638	9.05378	9.55243	9.49316	7.99403	9.13431	9.20311	9.38734	9.26162	8.57278	9.71	9.72071	10.3537	9.15022	9.97113	8.88154	9.1725	9.5449	8.76527	9.02705	9.20509	9.42934	9.48536	9.10502	9.25926	9.78806	9.51546	9.21783	8.23507	10.2304	9.74876	9.01109	9.74657	9.56907	9.66659	8.89924	8.76952	9.21672	9.93722	9.37683	9.44557	8.85674	9.74478	9.29907	9.70913	9.66157	10.1891	8.17328	9.58589	9.10267	10.0651	8.63035	9.56009	10.7925	9.04526	10.3766	8.89798	9.31648	8.89689	9.51513	9.24849	9.31992	9.8128	10.1664	8.45362	10.8164	9.21523	10.1977	9.90292	10.0616	9.08684	8.54098	10.0211	8.85156	9.70576	9.25688	7.98157	10.7745	10.8103	9.65255	9.3573	9.51844	9.12015	10.418	9.85866	8.38021	9.25216	9.52528	10.3388	9.84759	9.63547	9.73198	10.2285	9.1842	10.2714	9.35277	9.82402	9.50943	9.23943	8.97538	10.2674	10.436	8.89219	10.6029	9.28946	9.38018	10.4272	8.06409	9.75374	9.62768	9.41308
IL10RA	0.00310891	-2.50739	0.020882	0.164989	8.06321	8.35915	8.26251	7.62048	7.50675	8.10867	7.77125	7.56648	7.66928	8.26195	7.86357	7.63595	8.41644	8.41644	8.41644	7.49631	7.98683	8.43264	7.95132	7.45665	7.93714	7.97647	7.70593	7.93507	8.45246	7.93383	7.29722	7.50086	8.53159	7.59102	8.21231	7.80844	7.55738	8.25913	8.11076	7.51786	7.85499	8.22623	8.23003	7.93945	8.79019	7.8213	8.32547	7.77603	8.3779	8.42905	8.07128	7.65758	7.37503	8.48246	7.5717	7.37444	7.43808	7.61796	8.13704	8.06909	8.1211	7.79006	7.93418	7.7631	8.47347	8.16504	7.25655	7.7867	7.79516	7.7063	7.73701	8.28108	8.06605	8.34644	7.85818	7.88678	7.83444	7.45563	7.6976	7.81775	8.16186	8.07713	7.77928	8.17578	8.02827	8.3422	8.3191	7.7613	8.23686	8.10099	8.53946	8.56586	8.22927	8.18132	8.31117	7.55211	8.41853	7.36842	8.38869	7.92399	8.31191	7.71208	8.58603	8.00641	8.06789	8.12216	8.40745	8.44009	7.45639	8.30404	7.92683	8.05584	8.31239	8.45157	7.76783	8.43093	7.95204	8.07718	8.36768	8.19716	8.33893	8.47471	7.66924	8.25135	7.76733	8.26191	8.27958	8.26368	8.35138	8.4682	8.02835	8.74825	7.65899	7.62254	8.04812	8.1333	8.54795	8.23127	7.98227	7.74964	8.43323	8.40948	8.32091	7.75713	7.8208	8.68067	7.77668	7.77395	8.31715	7.41655	7.96158	7.36186	7.731	8.4632	8.333	7.68018	7.79628	7.96679	8.03568	7.90901	8.66465	7.9594	8.40272	7.76426	7.9392	7.72367
AC100821.2	0.00310962	-2.50729	0.020882	0.217388	0.891151	0.957175	-0.259559	2.04133	0.890229	0.343685	0.406014	0.102291	0.56803	0.198349	0.270914	0.567857	0.329533	0.329533	0.329533	1.27471	0.154643	1.18504	0.251351	0.543596	0.384827	0.258256	0.182287	0.447663	0.788166	0.912091	0.426857	0.977857	0.651174	0.570636	0.442277	1.0753	1.48681	0.510147	0.456392	0.588689	0.740322	0.861008	0.396011	0.54744	0.361047	1.00914	0.637286	0.964395	0.821732	0.639499	0.995083	0.991251	0.769179	0.925916	0.266429	1.38781	1.28022	1.02749	0.44099	0.723597	0.483629	1.39212	1.35214	1.07536	0.907083	0.124649	0.422001	0.701252	0.884869	1.06877	0.497704	0.668791	1.06744	0.887076	0.733735	0.974471	0.77928	0.371357	0.837431	0.805294	0.755395	0.491188	0.0628959	0.922595	0.858368	0.952412	0.701016	0.9778	0.487166	0.936872	0.348201	0.23026	0.82068	1.09225	0.498544	1.09656	0.819798	1.08377	0.673932	1.13913	0.778	0.626592	0.943267	1.38501	1.03911	0.963731	1.89794	1.11284	1.99487	0.373605	1.74087	1.1714	1.07879	0.70557	1.00583	0.228007	1.05113	1.24434	1.19507	0.520394	1.14803	0.785862	-0.271329	1.30741	1.13857	0.412823	1.1897	0.72809	1.24354	-0.148051	0.998092	0.718982	1.10067	1.0937	0.631785	0.103732	0.248647	1.03055	0.440798	1.41914	0.358561	0.659412	0.438674	1.16585	1.10724	0.856378	1.81059	0.85664	0.797671	1.12791	0.394738	1.93925	1.875	0.787191	0.813621	0.819345	1.21231	0.958181	1.01366	0.720471	1.30322	0.789444	0.58435	-0.0890041	0.601256	0.732603
CCT8	0.00310976	-2.50727	0.020882	-0.199358	5.00814	5.18287	5.19368	5.08672	5.46402	4.70332	5.02967	5.24571	4.22343	5.14233	5.00446	4.7399	5.59936	5.59936	5.59936	5.10502	4.50738	5.91319	5.1194	4.8027	4.69494	4.56504	4.93249	5.0062	4.94323	4.63151	4.65527	5.09071	5.43033	3.86661	4.98316	4.32788	4.25781	5.08097	4.98214	4.90367	4.95359	5.16056	4.99991	5.06682	5.63115	4.87708	5.0911	5.04322	5.15983	5.50669	4.83494	5.08457	5.09344	5.20879	5.07982	5.07636	4.59537	5.18873	4.86698	5.33429	5.52503	4.98757	5.51929	5.42749	5.08912	4.98103	4.70448	5.05552	5.21351	5.10527	4.98971	5.15312	5.00394	5.30164	5.06163	5.41231	5.50998	6.00588	4.62842	4.96526	5.27262	4.91632	5.45538	5.18373	4.4847	5.77099	4.76658	4.64111	5.033	5.19531	5.22379	5.4871	4.65005	4.90753	4.84993	5.16215	5.54122	5.14175	5.20879	4.68868	5.04457	4.43767	5.47854	4.95721	5.25789	4.77518	5.28454	4.71748	3.98141	4.9388	4.82546	5.06522	4.94181	5.40367	5.15159	5.10264	4.8756	5.27278	5.58297	5.1971	4.53675	5.22421	4.42909	4.42216	4.09609	5.09114	5.1927	3.7981	5.26811	4.77041	4.59195	5.46123	3.90372	4.25068	4.56791	5.28985	4.86676	4.66199	4.59094	5.03993	5.4401	4.93509	4.79287	4.32873	5.28905	4.41974	4.41966	3.78542	4.83008	3.47062	5.16323	4.58175	5.19238	4.71459	4.967	3.33727	4.37391	5.11103	4.56992	5.07531	5.00924	3.95496	5.5518	3.87233	4.82585	4.44528
AL031985.3	0.00311143	-2.50704	0.020882	0.232226	2.36431	2.62253	2.42836	2.12778	2.3656	2.27212	1.74811	1.29502	2.83299	2.06279	1.83645	2.15078	2.10777	2.10777	2.10777	1.59074	2.9146	1.9537	1.3755	1.35691	1.77898	2.51255	2.03374	1.33552	1.63931	2.087	1.06627	2.83785	1.29734	2.93211	1.39486	3.46789	3.18233	2.21168	1.9927	2.63693	2.42311	1.38716	2.3777	1.92277	1.84986	2.43585	2.2382	1.8813	2.05446	2.03049	2.27072	2.16166	2.52579	1.89215	2.45846	2.96612	2.69165	1.54722	1.97217	2.38539	2.12626	2.2477	1.77785	2.3008	1.69286	2.80078	2.17379	2.38472	2.28084	2.58549	2.31869	2.02693	2.35086	2.05375	1.81753	3.04876	1.94611	1.89836	1.93506	2.22988	2.47091	2.22051	2.09079	1.95366	2.80673	2.4961	2.5904	2.74037	2.84072	2.09351	1.85528	1.86311	1.80038	1.79732	1.89535	2.71359	2.42959	2.93743	1.74683	2.7239	2.92966	2.94886	1.96162	2.35635	2.12005	2.88683	1.71297	2.09628	2.82889	1.852	2.86049	2.10455	1.91172	1.89205	2.94358	1.71136	1.87639	2.52892	2.46933	2.55025	3.04756	2.47505	2.75221	2.29296	2.66462	1.7314	2.06562	2.1599	2.26368	1.35152	1.78352	1.66211	2.95599	2.60419	2.82893	1.72063	2.06514	2.42809	1.68431	3.45929	1.87783	2.30271	2.6817	2.2066	2.39159	2.63536	3.15723	3.12195	1.86328	2.05084	2.48977	3.15099	2.05709	2.50921	1.44055	3.02818	2.7621	2.5338	3.16648	3.29122	2.28872	2.888	1.67669	2.53739	2.24381	3.1024
STK16	0.00311267	-2.50687	0.020882	0.225	4.50914	4.8349	3.95311	4.51087	3.97401	4.30441	4.33021	3.68629	5.27924	4.2761	4.47167	4.37559	4.13084	4.13084	4.13084	4.64637	4.91812	3.91766	4.07899	4.47747	4.08831	5.01045	4.42577	3.98747	3.97503	4.4719	4.33794	4.41011	4.14725	4.7795	3.96777	4.88974	5.3518	3.74996	4.02682	4.58922	4.45815	4.00703	4.08087	3.7624	3.86121	4.39262	4.21128	4.32787	4.01623	3.67918	4.50166	4.26485	4.4222	4.00439	4.52699	5.15959	5.05149	4.34613	3.79554	4.20242	4.23259	4.25112	3.96082	4.45944	3.65495	4.44529	4.50712	5.19981	4.09341	4.56491	5.02032	3.82353	4.44148	4.19056	4.07088	4.5778	4.36214	4.24664	4.88689	4.82248	4.05985	4.03918	4.18528	3.43691	4.6778	4.42242	4.85194	5.05122	4.28187	4.64671	3.71723	3.70334	4.03208	4.19561	4.59211	4.92435	4.44512	4.94762	4.22403	4.47039	4.96054	4.40071	3.46733	4.19426	4.21733	4.79934	3.86146	4.15829	5.47458	4.09182	5.22684	3.96574	4.10627	3.91389	5.30068	4.19952	3.62378	5.0258	4.1676	4.03179	5.88265	4.25293	4.90922	4.83636	4.97501	4.41955	4.1085	4.87011	4.34594	3.47027	4.44985	3.67183	5.24846	4.91316	5.00982	3.77806	4.45845	4.60994	4.5985	5.2927	3.67127	4.6775	4.25308	4.48591	4.2637	4.33179	4.76106	5.17328	4.21937	4.60568	4.06189	4.93412	4.38053	4.29328	4.45385	5.33198	4.97202	4.26519	5.21254	5.38738	4.81633	5.38122	3.63135	5.42673	4.68956	4.87622
DGLUCY	0.00311309	-2.50681	0.020882	0.31496	7.78028	8.6411	7.59671	8.53686	7.77193	8.43559	7.02803	6.32869	6.99749	7.84699	7.29071	7.76695	7.57775	7.57775	7.57775	7.59246	8.19121	7.40372	6.99469	7.16452	6.4617	7.68537	7.54121	6.72449	7.78008	7.23616	7.50039	7.72111	7.22176	8.28095	7.52129	8.51322	8.79433	6.64209	6.72871	7.83715	8.33872	7.79777	8.25378	7.10498	7.5928	7.48577	7.48719	7.86189	7.85799	7.2213	7.79212	7.73582	7.70526	7.22008	7.95706	6.05098	6.31279	7.6889	7.75958	7.77574	7.12949	7.26002	6.80277	7.92456	7.30047	8.53897	6.28961	6.02964	7.70921	7.62957	7.30752	7.61852	7.87296	6.9262	7.3865	7.97147	7.102	6.88635	8.00708	7.68951	6.91745	7.72799	6.99449	7.47792	7.89889	7.47118	7.29056	6.31974	6.74781	6.70538	7.37062	7.14639	7.55777	8.60677	8.03623	5.80404	7.28361	5.87642	7.74411	8.51986	8.33915	8.56157	6.89643	7.06249	7.47756	8.70367	7.59265	7.73168	9.50469	6.81804	8.0108	7.63501	7.07311	7.07115	6.69254	7.16262	7.82671	7.61502	8.59197	7.5962	8.69704	7.24093	8.28625	7.55795	8.10612	7.31856	7.44259	7.52928	7.31584	8.37291	7.2055	7.07251	8.96615	9.05483	7.17221	7.29426	8.48322	8.40401	7.53814	7.79663	7.07336	7.54972	8.45111	8.01866	6.78504	8.53415	8.93428	9.02064	7.76136	8.04359	7.30761	6.64351	7.36031	8.29245	7.05328	9.30405	9.29653	7.46162	8.53555	7.65923	8.25666	8.94238	7.14659	7.44888	6.70069	8.10721
GABARAPL2	0.0031137	-2.50672	0.020882	0.299171	6.74576	6.50147	6.13625	7.10659	6.0301	6.17593	5.83913	5.06945	6.19963	6.88022	6.03359	7.54389	6.04254	6.04254	6.04254	7.83366	6.4217	5.82656	6.86166	7.42569	6.68815	6.92051	6.53342	6.54619	5.85536	6.61481	6.48989	6.90842	6.30459	7.03318	6.99765	6.92218	7.0968	5.80729	5.60999	6.63194	6.5286	7.04511	6.07509	5.5525	6.25681	6.26462	6.95707	6.16874	6.41752	5.91225	6.32936	6.24774	6.55154	6.00453	6.56331	6.71341	6.88702	6.58715	6.36218	6.38856	5.90329	5.89575	6.14388	6.05388	5.65205	6.64966	7.2601	8.06298	6.33568	7.35453	6.55369	5.5705	6.84665	7.82298	6.2204	5.9897	6.61741	6.58357	6.17843	6.41728	6.43008	6.34463	7.07164	5.31737	6.41071	6.55776	5.93333	7.51969	6.76273	7.23569	5.76819	6.45028	6.19177	6.52709	6.99943	7.00948	6.37303	7.21959	6.06336	6.63923	6.30155	6.72539	5.69811	6.4244	6.07272	6.31252	5.60743	6.35949	8.56148	6.06969	8.04974	6.42046	6.02076	6.30902	6.65815	6.22754	6.72261	6.58394	6.35729	5.74342	7.28661	6.0064	6.91211	6.83635	6.95866	7.04149	6.52672	7.05567	6.06846	6.21139	6.16992	5.31647	7.49374	8.57216	7.3483	6.30566	6.41303	6.23747	6.85899	6.91731	5.40597	6.77413	6.95843	7.18454	6.82877	6.83115	6.89015	8.01644	7.2399	6.94624	6.13652	7.32898	7.47812	7.13758	6.81668	7.31873	7.23009	7.2943	8.17984	6.34547	6.69105	7.20925	5.68966	6.62733	8.52063	6.5386
SNORA11B	0.00311929	-2.50594	0.0209127	0.282209	2.7621	3.18231	2.78631	3.48153	2.94595	3.01774	1.77742	1.21427	2.09058	2.8141	2.11304	2.64234	2.6054	2.6054	2.6054	2.44256	2.9809	2.68912	1.98366	2.00276	1.46223	2.95797	2.66993	1.26764	2.51557	2.72585	2.73561	3.05495	2.26005	3.62043	2.86582	3.33576	3.58004	1.68667	1.81815	2.54185	3.26924	2.7434	3.19535	2.07558	2.9206	2.64189	2.46501	2.75902	2.84968	2.46266	2.6611	2.60306	2.85765	2.18904	2.58711	1.35286	1.93234	2.45583	2.9061	2.60583	2.09623	2.59381	2.28353	2.79641	2.40407	3.21643	1.48105	1.56371	2.73484	2.53858	2.01864	2.48045	2.78489	1.9165	2.33788	3.17112	2.27393	1.99941	2.7697	2.59681	2.36691	2.50286	2.35104	2.73179	3.05885	2.35653	2.2184	1.50702	2.07859	1.5967	1.93439	2.43671	2.59895	3.26145	2.46024	1.49498	2.59805	1.44808	2.47156	3.42184	3.34236	3.54313	1.91209	2.49941	2.50391	3.56254	2.89707	3.08793	4.12343	1.59999	3.2052	2.58524	2.26124	2.1301	1.89839	2.36302	2.63501	2.52892	3.58237	2.71638	3.60328	2.07356	3.12935	2.73653	3.15043	2.44422	2.59379	2.39846	2.61712	2.96055	2.32585	1.87619	3.96694	3.81988	2.16805	2.44892	3.28667	2.97702	2.66361	2.87265	2.00055	2.62519	3.48954	3.17064	1.61186	3.46681	3.68996	3.85731	2.84289	3.16183	2.1547	1.9974	2.95979	3.39213	2.01674	3.97457	4.21217	2.28532	3.76978	2.43132	3.18524	3.72162	2.35239	2.33674	1.6003	2.8629
AL365361.1	0.00312399	-2.50529	0.0209374	-0.284883	4.51925	3.60396	5.06893	4.02267	5.01558	4.82502	4.48483	4.48555	3.24098	5.02851	4.5879	4.19804	5.0583	5.0583	5.0583	3.61156	3.73361	5.40697	5.25323	4.16799	5.24538	3.342	4.78195	4.52201	5.28035	4.69242	2.96699	4.34503	5.32752	3.37425	4.43914	4.44476	3.32742	5.24976	5.16194	4.4064	4.72704	4.54314	5.05591	5.20854	4.90635	4.82422	4.20344	4.49943	4.75824	5.1405	4.02875	4.94351	4.41662	4.64122	4.59359	4.39848	4.06792	4.50061	4.2569	3.59262	4.87825	4.23148	4.64874	4.27296	4.65748	4.2914	4.41558	4.73627	4.71523	4.52536	5.41094	4.73828	4.19681	5.03866	5.14834	5.25092	4.97956	5.35374	4.32198	4.26592	4.1798	4.22105	4.9424	5.76411	4.31689	4.07818	4.38929	3.16215	3.9278	4.37449	5.04374	5.34637	4.56541	4.37448	4.33529	4.34056	5.04574	3.26437	4.92454	4.28365	3.91536	4.6299	5.43973	5.02737	4.25028	3.81512	4.75502	4.35497	3.72198	4.31147	2.42785	5.0161	4.85449	4.90152	3.9254	4.81468	4.83099	3.91173	4.321	4.78739	3.2078	4.21985	3.76769	3.10027	4.04877	4.65292	5.05303	3.94959	4.29573	4.59818	4.00659	5.62842	3.21229	3.53486	3.4367	4.55899	4.7813	5.05701	3.94953	3.55445	5.34807	4.2656	4.27757	2.95588	5.0368	3.71674	3.98533	3.66466	3.65659	3.20424	4.30661	2.13328	3.77048	3.32935	4.33921	3.79984	3.68158	4.66663	3.12365	4.31318	4.09322	3.843	5.39087	2.77257	4.51236	4.26435
LTBP2	0.00312926	-2.50456	0.0209659	0.299272	3.36212	3.38255	2.86624	2.1486	2.92938	2.24268	2.56328	4.22887	3.54765	2.97587	3.13815	4.05693	2.25454	2.25454	2.25454	4.07517	3.27978	2.2425	3.8523	3.6122	3.16812	3.68842	3.73373	2.48968	2.54446	3.59845	4.0362	3.67538	2.96006	3.90601	3.23973	2.97396	2.746	2.54004	2.78447	3.23842	2.68797	3.20487	2.98812	2.20273	2.2749	3.60964	2.97834	3.08783	3.04586	2.5951	3.0282	2.53125	3.56065	3.31577	2.97587	3.93227	3.44478	3.20153	3.15457	3.29045	2.58123	2.99428	2.30196	2.77247	2.7233	3.25395	3.73077	2.8367	3.58445	2.40548	3.23531	2.84622	3.8645	2.97775	2.66407	3.15295	3.89536	3.64287	3.23204	3.05548	3.14887	3.25445	3.32764	2.08277	3.68658	2.60804	3.32263	4.48493	4.07599	3.53539	2.24485	2.51199	2.9589	2.74428	4.39764	3.17588	2.14867	3.30937	2.55827	4.20162	2.41909	4.08218	1.82108	3.72044	3.35846	3.46523	2.27739	2.9687	4.29699	3.19748	4.54931	3.59322	2.4364	3.80212	3.59555	3.47001	2.99138	3.00712	2.10627	2.5721	4.3272	2.89738	3.86091	4.23774	3.72672	4.08574	1.86467	4.68721	3.47507	3.19365	3.8202	1.5705	3.27608	2.33288	3.61737	3.41953	2.3459	2.639	4.46154	2.5605	2.21853	3.15003	2.96416	3.6374	4.22446	3.20793	2.98982	4.49478	3.6012	3.43545	3.60242	4.62389	2.25235	3.82646	3.5568	3.47515	3.35329	3.17444	4.73196	3.03404	3.09738	3.62337	2.12565	3.73801	4.28599	3.30774
ABTB1	0.00313949	-2.50314	0.0210243	0.284055	8.76629	9.4564	8.35348	9.06743	8.52873	8.76316	7.85527	6.91442	9.06885	8.46639	8.31508	9.44305	7.97061	7.97061	7.97061	9.22951	8.96574	7.32375	8.26298	9.38611	8.01412	9.17829	8.25403	8.29558	7.55495	9.01918	8.46334	8.83551	8.02126	9.832	8.87984	8.80184	9.49444	8.01753	7.91231	8.85028	8.66061	8.97815	8.44096	7.59496	7.4204	8.66537	8.82869	8.60349	8.1938	7.55202	8.73706	8.57355	8.89108	8.32418	8.63963	9.0814	8.72942	8.72234	8.36747	7.42687	8.46026	8.37282	8.00302	8.96942	7.88242	8.71072	8.94904	9.1014	8.44896	9.00395	8.57841	8.00432	9.19368	8.16497	8.13282	8.63287	8.40528	8.19359	8.86567	8.76975	8.87734	8.67327	8.33894	7.17372	9.68816	8.02177	8.94791	9.98117	8.93405	9.26469	7.50545	7.6576	8.31658	8.91578	8.68287	8.61835	8.24763	8.72549	8.01401	9.08045	9.06215	9.15475	7.11092	8.523	8.4948	9.2625	7.25929	8.41826	9.66269	8.10363	9.81815	8.21461	8.50717	7.68278	9.23797	8.14913	8.23508	8.93976	8.59322	7.69655	9.99202	8.40238	9.63909	9.04847	9.25416	8.43515	7.84358	9.33366	8.58315	8.19535	8.622	7.08663	9.5408	9.78988	9.20847	8.54212	8.6659	8.55023	9.6656	8.61382	7.45357	8.4915	8.58317	9.23518	8.92033	8.52664	8.86943	9.71072	8.59982	9.0859	8.90467	9.1767	8.93403	8.79388	8.65302	9.66253	9.69333	8.36609	9.82582	9.28773	8.96589	9.41944	7.53259	9.6819	9.03554	8.89527
ARMC12	0.00314003	-2.50307	0.0210243	0.48803	0.191046	-0.0463239	-0.85039	-0.546222	-0.326616	0.343685	-0.0287834	0.90686	1.24988	-2.15173	-0.614575	-0.341992	-0.465944	-0.465944	-0.465944	-0.222025	1.06232	-1.18576	-1.03448	0.00125978	-0.908962	0.258256	0.448797	-0.215517	-2.16556	-0.776423	0.566193	-0.155518	-1.40001	1.35729	-1.48419	0.333234	2.40596	-1.49461	-0.531498	0.36008	-0.295269	-2.50989	-0.784697	-0.976244	-1.86826	0.330647	-0.14755	-0.845473	-2.37677	-1.98165	0.995083	-0.645318	-0.987167	-1.07875	0.882559	0.947088	0.874919	-0.900804	-0.855944	0.552334	-1.45759	0.419002	-0.212553	-0.0529293	-1.81885	-0.891144	-0.525804	-0.173149	-1.25368	-0.832818	-0.0201208	-0.799649	-0.29205	-0.971882	0.0598134	0.702108	-0.626517	-1.9119	0.451506	0.550387	-0.671771	-1.32877	-2.05443	-1.67532	-0.144886	0.28667	0.417142	1.47718	0.90463	0.267705	-1.71654	-2.11654	0.0432508	-0.471535	0.0644835	0.0970801	-0.926948	1.04172	-1.70353	0.895252	1.15018	0.801728	-0.717554	0.0889975	-2.13017	1.10826	-0.382867	-0.878395	1.27863	-0.233608	0.827228	-0.962588	-1.28501	-1.55353	0.861556	-1.60024	-2.39226	0.111507	-1.60215	-1.2977	1.41382	1.27884	1.77647	0.671685	1.30892	-1.16101	-1.63704	0.840257	-0.122222	-1.35623	-0.315769	-1.63505	1.20924	1.79679	0.40843	-1.15829	-1.7904	-0.24002	-0.306073	0.231819	-1.4124	-0.101448	-0.891352	0.823107	-0.0080313	-0.386813	0.0380984	0.85664	-1.08439	1.1855	-0.985979	1.4071	0.328349	-1.18276	0.0086069	1.256	1.37405	-1.49508	1.58682	1.03373	1.40432	1.40859	-0.620202	1.40777	0.508274	1.24987
HECW2	0.00314284	-2.50268	0.0210362	0.376211	4.8828	5.28041	3.62579	4.35832	4.58152	5.25548	3.77635	3.83774	4.59894	4.96095	4.07933	4.62298	4.4236	4.4236	4.4236	5.18197	5.36085	3.00884	3.99015	4.42731	4.58305	5.92655	5.0111	3.00243	4.0873	3.8174	5.12136	4.76315	3.60494	6.43109	4.35205	5.44713	5.89564	4.50193	4.56498	5.45922	6.17017	5.16225	5.24029	3.78844	3.28425	4.42341	5.20347	3.78062	4.38585	3.3904	4.26795	4.91356	4.79973	3.15022	4.83297	4.31924	3.43599	4.05531	4.67859	4.86751	4.70255	3.58015	3.29472	4.15755	2.88747	5.58838	4.3022	5.46896	4.6223	4.71661	4.83257	3.85179	4.35395	4.06989	4.53207	5.38922	2.8877	3.15722	5.24242	4.7515	5.11301	4.27113	3.37631	4.14997	6.1239	5.66589	5.42429	4.46226	4.3206	4.41409	3.96813	3.21044	4.17279	4.65783	5.42969	3.9631	4.5892	3.89193	5.11178	5.72115	5.84499	5.91122	3.17878	4.23982	5.35198	6.27759	4.28967	4.70758	6.25973	4.02634	4.70052	4.53121	4.20235	4.08992	5.5042	4.08894	4.65091	6.21492	5.19459	4.54111	6.8497	4.69037	6.50915	4.69614	5.37868	3.91446	3.95999	5.78202	4.22147	3.54246	3.76125	2.82742	5.52017	5.42916	4.69403	4.53083	5.64137	5.30631	3.0194	5.52192	3.64224	4.91553	4.59755	5.04799	5.19066	4.10143	5.31277	5.27429	4.13954	4.444	5.06849	4.82595	2.79861	3.19496	4.28714	5.58959	5.11619	4.86715	6.17272	5.5142	5.84685	6.01101	3.97096	4.31127	4.54198	5.55777
ABCA13	0.00314437	-2.50247	0.0210396	-0.528348	5.24088	4.57181	3.26205	4.72359	4.53846	4.82997	5.57583	3.55033	4.90526	3.60023	4.56048	6.20962	4.60924	4.60924	4.60924	5.40194	3.89705	6.12886	5.89827	5.16448	4.62603	4.60637	4.83279	5.52894	3.53115	4.70936	5.13262	6.75105	3.99501	5.40008	6.10256	5.18922	5.40073	4.27031	4.78266	5.86369	5.17476	4.79346	3.0029	3.47698	2.73032	4.78128	2.39789	3.69376	5.68781	7.0007	5.05817	3.91994	5.85007	4.57975	5.18267	5.85264	5.82002	6.99219	3.48789	6.33451	4.59124	5.77033	6.7221	6.26734	4.3113	6.62302	6.65934	6.49913	4.73827	5.05059	5.2588	3.34083	3.83894	7.33099	4.92488	5.33185	6.79616	7.82058	5.1035	5.97325	4.39999	5.2459	5.4287	2.37636	4.51199	4.20568	4.04229	6.3007	5.49278	5.47426	5.56567	1.9056	4.21468	3.12368	5.55245	6.78318	5.56175	6.35658	3.66397	3.44795	4.48906	6.21003	2.69858	3.76644	3.92929	4.63306	2.27739	3.26031	5.56336	4.15446	4.74338	3.20304	2.49036	3.24737	6.70052	3.69496	4.59865	4.9044	3.76581	4.21994	5.25095	3.44019	4.69085	4.75623	3.96458	3.7249	3.17481	4.22741	3.98847	3.78199	4.62539	2.90448	4.22793	4.00522	4.69403	4.08449	3.96089	5.03963	4.88472	5.74207	1.84907	3.55586	3.89773	4.27229	5.50369	4.05918	4.43479	5.09896	3.30251	4.74627	4.49001	5.91232	8.67464	4.54539	4.09862	5.04225	4.42095	4.73771	4.29387	4.2464	2.77753	4.65072	2.33227	5.35125	6.46046	4.40111
SORL1	0.0031514	-2.5015	0.0210798	0.368643	11.5896	12.2675	11.2613	12.2609	10.9187	11.1825	10.0754	8.8699	11.5449	10.749	10.8905	11.7484	10.3379	10.3379	10.3379	12.1002	12.3648	10.0773	10.5906	11.2776	10.2425	12.3761	10.9097	9.81254	9.70582	11.6752	11.346	11.7899	10.0035	12.5735	11.5233	11.6439	12.7125	10.3632	10.4472	11.7942	11.7628	11.5377	11.0808	9.70729	10.1069	11.4085	11.2105	11.45	10.8191	10.0893	11.907	10.9275	11.2144	10.4284	11.5746	13.2863	11.9182	11.3753	11.0046	10.3602	10.6522	11.5186	10.9506	11.1257	10.1168	11.9169	11.8978	13.1921	11.0838	12.0629	10.9183	10.3505	11.6069	10.131	10.9233	11.5117	10.8465	11.3184	11.6858	11.4792	11.3515	10.9678	10.7268	10.426	12.2212	12.2074	11.214	12.2285	12.2952	11.5332	10.1897	10.2042	10.8188	12.0854	11.2304	12.5691	10.4578	13.0063	11.5437	11.9555	12.5125	12.1631	9.80976	11.8706	11.1883	11.9719	10.345	11.4608	12.7473	10.502	12.6726	10.7869	11.1109	10.3331	12.2546	11.0212	10.6275	12.3381	11.6098	10.6053	12.8273	10.8175	12.114	12.2862	11.968	10.979	10.0236	11.5891	11.0616	10.8664	11.6071	9.67967	12.6449	12.3117	11.785	10.929	11.2472	11.5529	12.6726	12.0734	10.0175	10.9769	11.5727	11.9029	12.769	11.6678	11.6285	12.4827	10.7248	11.8165	11.3112	12.5451	11.7555	11.3493	11.319	12.4776	12.2518	10.8789	12.2835	11.6521	11.8596	11.8229	9.85614	12.9746	10.6611	11.7941
ST14	0.00315482	-2.50103	0.0210919	0.291414	5.3643	5.82954	5.1781	5.08942	4.96159	6.02955	5.55799	5.73375	5.75172	5.79498	5.29439	4.43538	5.79472	5.79472	5.79472	5.11851	6.28652	4.73044	4.54814	4.79282	4.14063	5.34217	4.47141	4.24447	4.29287	3.84832	5.35792	5.4054	6.16018	4.55006	3.57887	5.34557	4.3053	5.29115	4.56728	5.8339	5.23982	4.29676	3.99845	5.42197	4.64667	5.43566	5.40152	4.83468	5.36923	5.99942	5.69054	4.68921	3.98678	5.14734	4.13814	5.54734	5.01066	4.69778	5.46187	5.75219	5.20981	5.04777	5.01826	5.51545	4.3113	6.16363	5.03536	5.7376	5.25803	5.25545	4.74135	5.34552	5.25409	3.7535	4.17699	5.27	4.38593	5.36136	5.13582	5.59832	5.18741	5.04381	4.27073	4.55392	4.36258	6.0455	4.48326	5.96402	5.97776	5.43185	5.42894	4.77316	5.40596	5.72032	5.80065	5.6728	5.4276	5.50884	5.24191	5.4069	4.36735	3.79172	5.43535	5.07841	5.81174	5.66122	6.35413	6.41756	4.92727	5.73555	5.86165	4.84235	4.4708	5.51289	5.5854	6.14608	5.58874	5.72205	6.36024	5.24207	5.32004	6.55456	4.67993	6.12828	4.73901	5.09488	5.52152	5.01458	5.73805	4.3228	6.13551	5.17746	5.45551	3.69273	6.16322	5.9506	5.17987	3.34569	5.38324	6.47931	4.96326	6.3948	5.1049	5.39564	5.50369	5.63651	6.0209	4.67327	5.92094	4.87873	4.84282	5.65668	4.46891	5.81125	5.39246	3.79984	4.25433	5.75445	5.60001	5.49516	6.44481	4.45516	4.55005	6.27323	4.66554	5.39942
BRD3OS	0.00315526	-2.50097	0.0210919	-0.186456	2.9592	2.66003	3.50257	2.86661	2.98656	3.16625	3.23683	3.12633	2.88639	3.26666	3.19474	2.92295	2.98121	2.98121	2.98121	2.94457	2.37601	3.34986	3.43306	3.00073	3.35004	1.77101	3.41136	3.35837	2.89793	2.75877	2.99192	2.97527	3.27166	2.88031	2.98289	2.77147	2.64624	3.11774	3.26468	2.87223	2.84992	2.86501	3.16938	3.50416	2.8845	2.97545	3.36323	3.10919	3.07066	3.07157	2.89451	3.46027	3.0927	3.30456	2.95217	2.62905	3.10022	3.04034	2.753	2.29771	3.12553	2.71193	2.8698	2.95371	3.33845	2.62579	2.82638	3.09142	3.32767	2.95055	3.18891	3.39944	2.73033	3.09548	3.28256	2.64311	2.98437	3.07626	2.92572	3.01565	3.35999	2.86702	3.29425	3.20902	2.97307	2.428	3.00248	2.71503	3.23237	3.32137	3.18166	3.08664	2.69315	2.70022	2.81226	2.92215	2.40383	1.98047	2.99121	2.07341	2.49854	2.98562	3.16827	2.72584	3.15308	2.88683	2.79822	2.6028	1.66394	2.70111	2.04489	3.17861	3.38778	2.99214	2.61274	3.05711	2.71987	3.00712	1.8835	3.0243	2.55513	2.63417	2.69549	2.67144	2.714	3.5344	3.08512	3.00321	3.34121	2.72025	2.94779	3.70667	1.80135	1.63327	2.61009	2.8757	2.78278	3.60991	3.48936	1.33586	3.64642	3.14043	2.71795	1.92052	3.13257	3.10095	2.54562	2.31656	2.53662	2.80561	2.88525	1.60709	3.04851	2.66985	3.09125	2.26462	2.47168	2.79732	2.55893	3.21566	2.28872	2.61558	3.52898	2.21427	3.34109	3.33361
AKT1S1	0.0031567	-2.50077	0.0210947	0.257364	5.00561	4.41978	4.75775	5.17056	4.06025	4.35688	4.5521	4.83974	4.42337	5.43082	4.46182	5.13858	4.71054	4.71054	4.71054	6.22112	4.13402	4.64976	5.11575	5.70366	4.79626	4.65534	4.46067	5.23076	4.57783	4.70936	4.65136	4.50112	5.0524	5.24826	5.81741	4.54167	4.33307	4.41937	4.15783	4.71803	4.1162	5.50332	4.49834	4.04136	5.03872	4.32357	5.72824	4.59335	5.07045	4.66485	4.41417	4.70094	4.80401	5.21029	4.63883	4.41551	4.72	4.92048	4.56664	5.01775	4.46476	4.28487	4.49705	4.53253	4.29763	4.78991	5.11809	5.82043	4.79431	5.36258	4.95051	4.82992	5.11726	5.73714	4.47147	4.24638	5.22682	4.76008	3.77081	4.55706	5.0598	4.80073	5.30844	3.85031	4.62878	4.27999	4.71054	5.93961	5.06122	5.73822	4.92285	4.72057	4.41871	4.81759	5.24852	4.84366	4.49476	4.79461	4.80994	4.89019	4.28758	5.25965	4.43152	4.2997	4.59196	4.64199	4.53267	4.38943	5.87589	4.65515	5.70567	5.04003	4.86984	4.9873	5.12221	4.62547	5.24122	4.49346	4.72398	4.05136	5.65985	4.7232	5.34917	5.12474	5.1033	5.42086	4.46559	5.37267	4.86521	4.65465	4.24995	4.08658	5.42769	6.19314	5.33975	5.70023	4.8815	4.78965	5.18164	4.29452	4.46798	4.694	5.24501	5.39157	4.48741	5.17382	4.95538	5.96707	6.00988	5.2997	4.61148	4.71769	5.69508	5.38896	5.16545	5.19437	5.3722	5.25644	6.66889	4.45791	4.57745	5.51875	4.69892	4.50222	7.09071	4.81632
SLC9A8	0.00316324	-2.49987	0.0211315	0.281383	7.60208	7.63109	7.44554	7.97695	7.23315	7.62274	7.10809	5.90325	8.06006	7.03027	7.60072	7.34209	6.80236	6.80236	6.80236	7.48377	8.07626	6.70487	6.7948	7.29437	6.64073	8.39668	7.4896	6.26795	6.7747	7.53946	7.67558	7.76471	6.47709	8.35478	6.77376	8.14588	8.85803	6.8037	6.85088	7.8595	7.43142	7.27018	7.31266	6.98708	6.42334	7.70655	6.68315	7.72881	6.85176	7.09578	7.86266	7.28362	7.72288	6.73566	7.71059	7.92752	8.12053	7.22995	7.44033	7.2664	7.23315	7.59584	7.11955	7.61223	6.85177	7.64886	7.80869	7.81001	7.50144	8.04522	7.37827	6.73343	7.89483	6.27367	7.33049	7.94994	7.18528	7.00107	7.99053	8.0677	6.87839	7.05107	6.54131	6.58917	8.12369	7.69276	7.54245	8.26852	7.53889	7.12622	6.69485	6.37792	7.04578	7.55172	7.55373	7.72672	6.50456	7.99188	7.2928	7.73114	8.18607	7.62411	6.10594	7.45767	7.13309	7.99806	6.75004	7.77379	8.55123	7.24412	8.43843	7.0367	6.8788	6.60077	8.1924	7.11623	7.09641	7.68137	7.37838	7.33909	8.41353	7.16801	8.35252	8.12941	8.08751	7.28788	6.63023	7.83915	7.37194	6.87435	7.38109	6.4078	9.13523	8.82022	7.97609	7.00927	7.75281	7.69639	7.63104	8.49649	6.05867	7.34979	7.95861	7.86712	7.6468	6.88923	8.02425	8.24255	7.01464	8.21154	7.0477	8.16795	7.82085	7.43317	7.57406	8.73595	8.18865	7.2117	8.56411	8.2374	7.78512	8.56625	6.5208	8.46191	7.01985	8.35413
KCNA2	0.00316935	-2.49903	0.0211614	-0.308794	2.2482	1.14523	2.6118	1.74576	3.2561	2.47563	2.23383	3.35071	2.34066	1.24925	2.45503	2.07367	2.35809	2.35809	2.35809	1.69042	2.04517	3.02276	2.32428	2.54463	2.93277	1.07955	3.26109	3.12896	2.64127	1.07781	3.42622	2.27127	2.38434	2.13806	1.76547	2.17891	1.45347	2.58664	2.40669	1.49885	2.39868	1.13418	2.84779	2.82267	1.99237	1.67047	1.85346	1.22133	2.49401	2.7164	1.58154	3.39819	2.17559	2.20119	2.52422	1.38781	0.874919	2.65121	2.41478	2.75813	2.745	1.91973	2.35587	2.16028	2.6818	0.818651	1.50857	1.01439	2.66441	1.15424	2.20338	1.64622	1.58062	1.79993	2.68278	3.98922	3.587	3.36844	1.88913	2.36283	1.73415	2.09528	2.02448	3.29391	2.64357	1.57314	1.9035	1.70023	0.949245	2.23631	2.52596	2.35729	2.53933	1.52159	1.44561	1.51964	1.87641	0.195793	2.60993	1.85662	2.08341	2.22727	2.35365	2.37131	1.56087	1.88643	2.01462	0.954482	2.21855	2.25315	0.0957576	1.75407	2.62912	1.80881	2.50759	2.34985	2.05032	2.30644	2.3634	2.44765	0.821974	1.78781	1.3316	1.21907	2.08527	1.9117	2.04674	2.00004	2.24616	2.80488	2.13265	2.43922	1.35816	2.56842	0.631785	2.5506	2.18408	2.60395	2.07947	1.53568	1.81974	1.26503	1.98818	2.11081	2.6797	2.06247	0.947835	1.49435	2.11252	3.2855	3.8453	0.103872	1.97898	1.61673	2.06466	2.44068	0.929621	2.07137	1.14796	1.94316	1.01431	2.22688	2.55698	1.64752	1.48302	1.7627
ACAA2	0.00316978	-2.49897	0.0211614	-0.197737	3.53743	3.81816	4.13468	2.89154	3.56048	3.35692	3.89478	3.93754	3.33361	3.8753	3.70936	2.8692	4.08932	4.08932	4.08932	3.17714	3.42379	4.16367	3.29152	3.51948	3.64014	3.42649	3.60706	3.67018	3.75781	3.68664	3.22009	3.29046	3.70929	2.88907	3.4062	3.1613	2.3527	3.82186	3.79116	3.64651	3.20023	4.16762	3.78842	3.60388	4.1559	3.1574	3.99668	3.26319	3.83511	3.9158	3.71159	3.40968	3.56065	3.96575	2.84045	3.52468	3.07781	3.55076	3.2644	3.43718	3.58611	3.57237	3.68003	3.6005	3.37797	3.52345	3.4758	4.20753	3.67679	3.57955	3.35422	3.6372	3.94458	3.66104	3.81507	3.41922	3.80561	4.22175	2.83172	3.45603	3.82981	3.92237	3.74914	3.35096	2.83942	3.16316	4.17079	3.37129	3.659	3.89967	4.07673	4.21788	3.50749	3.5697	3.66531	3.67561	4.09694	3.7555	3.57319	3.07333	3.29122	2.71712	4.00508	3.41583	3.81278	3.12635	3.41659	3.8428	2.76726	3.66051	3.12967	3.69144	3.79933	3.64302	3.38077	3.15878	3.12185	3.63475	3.79521	3.51627	2.77579	3.93907	2.9711	3.53474	3.36654	3.55625	3.94986	3.09652	3.43697	3.2378	2.77314	3.86543	2.36782	2.22212	3.64326	3.81939	3.67978	3.3386	3.13478	3.43948	3.79702	3.69347	3.61978	2.97777	3.9273	3.2165	3.27396	2.89675	3.08645	2.9118	3.28795	2.57641	3.79348	2.42164	3.48818	1.34725	2.94058	3.4329	2.91344	3.76929	3.35903	2.86525	3.67993	2.50292	3.17709	2.80244
SERBP1	0.00319522	-2.4955	0.02132	-0.170023	6.36496	6.43181	6.58827	6.25848	6.72982	6.36797	6.41584	6.32549	5.89541	6.74024	6.41585	6.32225	6.74334	6.74334	6.74334	6.44991	5.79324	7.1948	6.56471	6.20353	6.20813	6.39339	6.34256	6.2096	6.52121	6.14466	5.90751	6.38079	6.65783	5.69942	6.57946	6.11706	5.79108	6.57433	6.32974	6.44022	6.24831	6.49515	6.52698	6.42589	6.78775	6.47029	6.40666	6.3657	6.35497	6.53093	6.10678	6.38428	6.59665	6.58565	6.17787	6.92669	6.14237	6.37995	6.13521	6.18126	6.60976	6.31749	6.63938	6.46699	6.53087	6.03752	6.27966	7.20849	6.3138	6.0785	6.40721	6.45929	6.47576	6.93905	6.50039	6.61756	6.65644	7.12924	6.19149	6.09532	6.20822	6.21743	6.83869	6.84308	6.03381	6.09711	6.41436	6.34165	6.56995	6.698	6.58037	6.88884	6.14503	6.16595	6.28784	6.5703	6.62091	6.6096	6.18586	6.15777	6.19428	6.04677	6.93026	6.27726	6.77335	6.20911	6.65436	6.1948	6.10643	6.18538	6.48902	6.4041	6.12145	6.66667	6.40925	6.31144	5.92999	6.43975	6.42937	6.46047	5.70601	6.4254	5.90803	5.75098	5.81183	6.56583	6.83463	5.72654	6.40973	5.90813	5.71651	6.89742	5.37039	6.13318	6.38563	6.50156	6.23851	6.10063	5.88661	6.21231	6.87774	6.35594	5.95236	5.72169	6.74574	5.65081	5.70466	5.81029	6.24087	5.15224	5.95656	5.95513	6.49835	5.73459	6.18629	5.0354	6.05381	6.47743	6.13007	6.36396	6.30472	5.75671	6.71057	5.4359	6.86205	6.14345
INHBA	0.00319562	-2.49544	0.02132	-0.51997	1.14381	-0.761282	-1.37255	0.400825	0.890229	-0.896434	2.07762	2.25375	2.17885	-1.16926	0.54413	1.29457	0.555473	0.555473	0.555473	0.826271	0.900461	1.78425	1.51495	0.907865	0.674125	1.22818	0.841935	2.13073	-0.0366934	1.48438	2.67531	2.21688	-0.0558753	1.65322	1.87556	1.0753	0.881446	0.30246	0.926914	0.710268	-0.556772	-0.0366696	-0.206797	-0.10169	-1.11708	-0.0656384	-0.317643	-0.303805	1.19694	2.80322	0.523876	-0.0343212	0.934454	0.223284	0.66659	1.85548	0.925999	2.05666	-0.314596	2.33343	0.337273	1.28185	2.40784	2.07151	0.907083	2.50649	1.93097	2.35724	1.07786	0.777026	1.35708	-0.226749	-0.29205	3.21736	-0.332629	1.05492	2.59291	3.87335	0.248201	1.60853	0.0190903	0.842456	1.65526	0.00778047	0.577563	-0.269395	0.173605	2.17938	-0.196746	1.5537	1.46022	-3.03677	1.27518	-1.99476	1.26852	2.63678	2.2094	2.94885	-0.359488	0.402346	-0.610529	1.84256	-0.372447	-0.234296	-0.195798	-0.379598	-1.14247	-2.12521	1.96773	0.836066	-0.741312	-1.33209	-0.823462	-0.115118	1.95281	-0.326872	0.839878	0.420192	0.155046	-0.22846	0.881695	0.243518	0.0333066	0.456724	0.722263	-1.16101	-0.401697	-0.019133	-1.33234	0.902519	1.28524	-0.847837	0.385674	1.3679	-0.179907	0.558987	-0.170677	0.88241	0.0282966	2.11243	-0.43778	-1.11621	-0.891352	0.722991	1.13573	-0.0218658	0.40871	1.07914	0.143971	1.85178	1.01671	1.44938	3.69309	0.290195	-0.202036	1.256	-0.739103	0.345932	0.374977	0.376378	-0.564139	1.09335	-0.877043	1.16487	2.27237	0.0901693
MIR548K	0.0031972	-2.49523	0.0213201	-0.235158	0.596343	0.996797	0.0839423	1.01383	0.924079	0.450554	-0.370746	-0.159445	-1.65257	0.0223631	0.270914	0.0286741	0.484021	0.484021	0.484021	0.172097	0.75648	0.942973	0.704122	0.157115	-0.369273	0.511333	1.03953	-0.351229	0.199655	0.509613	0.810016	1.13278	0.0538967	1.50144	1.037	0.333234	1.02454	0.389154	0.897946	0.892578	0.531452	0.957927	0.482925	0.361739	0.48195	1.18714	0.589954	0.727176	1.19694	0.676769	0.523876	0.723138	1.13802	0.738615	1.19674	1.03789	0.650331	1.56888	0.493494	0.133272	0.658197	0.673132	0.447544	0.880087	-0.5047	0.417009	0.301294	0.180455	0.842968	0.264863	0.737646	0.464343	0.0123345	0.598868	0.995614	1.09352	0.883228	0.430462	0.629668	1.468	1.29823	0.990482	0.551498	-0.431151	1.01917	0.432824	0.663725	1.31795	0.710946	-0.0264025	0.348201	-0.121376	-0.0151483	0.732721	-1.09272	0.807167	-0.140414	0.116983	0.552453	0.402346	0.548358	0.131651	0.33971	0.523371	-0.0283615	1.30108	0.84671	1.11284	-0.206967	-0.0900021	-0.563624	0.526759	0.578592	-0.251412	1.13697	0.490504	0.399973	1.00594	0.642931	0.106926	0.62637	0.592659	0.998088	0.60353	0.337383	0.313686	-0.401697	0.164464	0.526489	0.0232087	0.998092	0.718982	0.855443	-0.203563	0.869699	-0.448471	0.319648	0.373239	0.609876	0.0346668	0.513168	0.659412	0.253515	-0.0908984	0.221918	0.333578	0.703311	-0.614212	0.337174	-0.0902128	0.823935	0.30146	0.505951	-0.590698	-0.320139	0.538778	0.509687	0.413651	0.514128	0.0680995	0.94887	0.689399	0.549913	0.434365	0.730375	-0.0815111
FOXP1-IT1	0.00319771	-2.49516	0.0213201	0.198187	4.42143	4.70636	4.20663	5.17818	4.52749	4.40086	3.49243	3.0966	4.53905	4.32434	3.56349	3.91383	3.81139	3.81139	3.81139	4.32825	4.48471	4.00441	3.64526	3.91123	4.25823	4.44359	4.04384	3.86267	4.32236	4.50138	4.47689	4.66499	3.76416	4.68954	4.26803	4.63248	5.0732	3.92702	4.2438	4.30711	4.289	4.44345	3.68682	3.86384	4.05557	4.72678	4.29114	4.45841	4.62227	4.25152	4.58748	4.51933	4.49017	4.24044	4.57044	4.39419	4.90323	4.60649	4.07935	3.93242	4.12517	4.94899	4.44825	4.37452	3.84555	4.53566	4.50028	3.34329	4.50964	4.61098	4.47195	4.28645	4.02612	3.73548	4.23202	4.55378	4.17341	3.78553	4.18137	4.86233	4.61103	4.02552	3.96607	4.07011	4.77394	4.3825	3.62385	4.70687	4.87142	3.71199	3.72838	3.75461	4.2523	4.77928	4.15169	4.10019	3.8137	4.86864	4.4133	4.63001	5.03127	4.41089	3.57072	4.61148	3.83468	4.97459	4.39491	4.68758	5.21955	4.0025	4.95145	4.4921	3.98933	4.24678	4.66503	4.12804	4.41996	4.54534	4.08907	4.34256	5.32004	4.52418	4.86168	4.76795	4.57833	4.47508	4.06224	3.7981	4.63219	3.82315	3.95491	4.43714	4.87686	4.95532	4.50576	3.83674	4.44263	4.28432	4.31327	3.90437	3.79325	4.56364	5.10148	4.54574	3.90679	4.63315	5.36371	4.89933	4.27549	4.32732	4.42691	5.02429	4.66561	4.68042	4.35856	5.32077	5.19408	4.46992	5.13918	3.76399	4.54461	4.67382	3.74606	4.63149	4.45745	4.75064
ARHGAP29	0.00320114	-2.49469	0.0213241	0.421342	2.2978	2.75552	0.361182	0.711926	0.924079	1.3978	2.24436	3.31887	3.53656	2.41139	1.17834	1.49714	2.51867	2.51867	2.51867	0.781763	3.57632	1.28083	1.64209	2.50648	1.12133	2.23649	1.19269	1.37905	0.580624	2.00705	2.4952	2.74481	1.22094	3.15196	0.894834	1.53305	1.06925	1.05201	0.495591	1.42972	1.28458	1.49876	1.19936	1.46869	1.47577	1.90671	2.52915	0.867463	0.821732	2.04481	1.63411	0.141326	1.21717	0.954898	1.64398	4.2112	3.69351	1.5029	2.38729	3.0216	0.658197	2.59381	0.447544	1.04903	0.492697	1.45597	2.63985	4.27517	0.455078	1.70036	1.12329	0.790585	2.50508	0.82024	0.803794	1.86992	-0.0786729	1.78969	2.18362	2.58324	2.32589	2.02834	1.0284	0.452118	2.4169	1.90913	2.23121	4.11037	3.00823	3.0076	0.511897	1.46882	2.34408	2.38474	2.83364	3.53152	2.99297	3.72925	0.372722	3.69689	2.5981	2.6614	0.580708	1.5519	1.1826	2.81492	2.70207	2.14109	2.24139	2.38192	2.12487	1.92532	1.65247	1.14628	4.04714	0.868396	1.76099	2.56707	1.90524	1.04252	3.0079	3.51709	2.27929	2.1569	2.84166	1.31069	1.79848	1.97569	2.48893	0.945759	2.04749	1.25456	2.6049	2.22212	2.93755	3.16853	1.42569	1.99509	1.05286	3.79948	0.0903061	2.35343	2.10227	2.55121	1.52839	1.76829	2.23597	2.24178	1.88406	2.25293	1.962	2.70412	2.53762	2.29595	2.19954	2.24102	2.19687	2.43948	3.4087	2.34885	3.06687	2.94335	0.324006	3.479	2.79943	2.98761
RNF168	0.00320194	-2.49459	0.0213241	-0.146597	5.1437	5.09204	5.31665	5.17311	5.22696	5.17205	4.89573	4.58793	5.89541	5.07249	5.29624	5.44908	5.02722	5.02722	5.02722	5.00693	5.51843	5.25162	4.9495	4.84534	4.85526	5.43432	5.1229	4.59998	4.76442	5.65433	4.94426	5.30631	5.03019	4.99375	5.2222	4.67411	5.63067	5.31488	5.11394	5.35587	4.66948	5.27314	5.39398	5.0759	5.31989	5.63077	5.04358	5.27662	4.99256	5.00786	5.27648	5.11471	5.38669	5.24297	5.1069	5.8542	5.24745	5.37082	5.02023	4.43799	5.1635	5.43891	5.35472	5.4777	5.20718	4.96132	5.5259	5.65959	5.01319	4.91023	5.38912	4.89077	5.06309	5.35131	5.54082	5.20538	5.37534	5.73845	5.32668	4.8763	5.26179	5.15311	5.20145	5.06515	5.77545	5.05083	5.20333	5.07383	5.14512	4.84027	5.11551	5.47304	5.17897	5.05477	5.31274	5.4584	5.00349	5.50305	4.98644	5.10439	5.23252	4.87002	5.20665	5.07841	5.25654	5.07256	5.30596	5.52226	4.82891	4.84808	5.15564	4.86549	5.29442	4.97208	5.4704	5.15468	4.75511	5.20181	4.9681	4.83559	5.0862	4.88757	5.0516	5.19301	4.80884	5.17826	5.01953	4.95976	5.29179	4.77641	4.95554	5.37991	4.76569	4.21063	5.80445	4.6632	4.89609	4.95871	5.08093	5.22777	5.35448	5.30299	4.44911	4.57116	5.43515	4.72308	4.60935	4.55471	4.81663	4.07646	4.80152	5.43265	4.90883	4.51398	5.30664	4.41508	4.80119	5.17584	5.21509	4.99624	5.29249	4.6836	5.06022	5.18456	4.93928	4.91671
ZNF438	0.00320227	-2.49454	0.0213241	0.332716	7.11382	8.31109	6.72394	8.02173	6.76819	6.57408	5.9837	5.22181	6.70845	6.86833	6.66936	6.58652	6.38785	6.38785	6.38785	7.12757	7.35448	5.86956	6.77413	6.39251	6.09029	8.52797	7.09835	5.00967	6.35479	7.22147	7.3638	7.23697	5.7487	7.09888	5.09955	7.45539	8.19439	6.03609	5.88187	7.8031	7.58041	6.11559	6.60958	5.84252	6.17698	7.15755	5.76733	7.10188	6.50503	6.71126	7.21758	6.44834	6.22758	5.76985	7.61809	8.07082	7.68927	6.02885	6.85891	7.61001	6.73135	7.7027	6.91027	6.72938	6.16257	7.60234	7.11935	7.49952	6.79993	7.52466	7.15552	6.1052	6.98781	5.65562	6.94799	6.97822	6.19422	5.67418	7.57468	6.7419	5.95494	6.61027	5.46791	6.44213	7.2103	8.3908	6.16615	6.82889	7.45436	6.18645	6.35541	6.0055	6.71682	7.69003	7.11909	8.22906	6.19113	8.3838	7.29399	7.13333	7.79802	7.46602	5.31186	7.66655	6.84251	7.0934	6.48846	7.46051	7.76894	6.87987	8.36931	6.49962	6.0081	5.85125	7.28216	7.19888	7.149	7.84557	7.31991	7.02649	7.85964	6.61306	7.14836	8.00118	7.31676	6.82177	6.357	7.7959	6.46378	6.53357	7.07777	5.2648	7.98908	7.62418	7.45128	6.36468	7.37872	7.46612	6.9251	8.02563	5.11134	7.14069	7.70347	7.07394	7.49909	6.87103	7.93576	7.63439	6.4089	7.32662	6.18248	8.31846	6.76518	7.00703	7.17253	7.69545	8.07633	6.62222	7.75833	7.06729	7.43099	7.62812	5.63527	7.77919	6.07207	7.24586
DARS1	0.00320246	-2.49452	0.0213241	-0.184531	4.33526	4.24159	4.49224	4.09955	4.80235	4.24997	4.56686	4.28596	4.07799	4.67871	4.27948	4.03675	4.70859	4.70859	4.70859	4.16456	4.00056	5.24123	4.45596	4.30763	4.36357	3.67984	4.45203	4.31902	4.53168	4.26976	3.96872	4.14472	4.57157	3.40513	3.96421	4.2007	3.78156	4.68013	4.52528	4.38526	3.94116	4.33335	4.28211	4.51891	4.41067	4.431	4.1916	4.96143	4.15797	4.42583	3.83462	4.51136	4.61478	4.30939	4.32501	4.67799	4.26429	4.36792	4.24547	4.09729	4.67742	4.49305	4.58621	4.68565	4.54625	4.10891	3.99681	4.35375	4.45853	4.03876	4.97416	4.58257	4.35395	4.80588	4.62208	4.51875	4.84013	5.31506	4.35615	4.47865	4.18745	4.37177	4.65081	4.83789	4.40687	3.42137	4.50186	4.15346	4.05573	4.42009	4.45091	4.86035	4.15303	3.89695	4.2662	4.60819	4.54864	4.47727	3.84302	4.12681	4.02676	4.20027	4.81686	4.45525	4.73658	4.21299	4.69883	4.42308	3.54969	4.1436	3.59041	4.48714	4.26948	4.40535	4.45796	4.39809	4.19018	4.32187	4.05058	4.49326	3.66407	4.47946	3.96655	3.83143	3.81986	4.49502	5.17542	3.45472	4.5017	3.91848	3.62828	4.93455	3.60898	3.28229	4.38051	4.34925	4.09848	4.20467	3.58377	4.04209	4.80198	4.44001	3.61978	3.55971	4.64186	3.76426	3.86394	3.3312	4.16098	3.10326	4.10496	3.93273	4.56227	3.61245	4.16056	3.05549	3.92292	4.7043	3.93371	4.70447	4.47658	3.99218	4.80128	3.70807	4.66285	4.25084
CACHD1	0.00320415	-2.49429	0.0213285	0.33264	1.99562	1.95892	0.927545	0.711926	1.45076	0.772361	2.41262	2.59943	1.54381	1.8855	0.9343	2.07367	1.27998	1.27998	1.27998	2.60465	2.56076	1.16006	1.6821	2.54463	1.69534	2.87019	1.79484	1.56019	-0.0366934	1.22643	3.07595	1.70688	-0.0558753	2.10834	1.79779	2.07912	1.58245	0.621773	1.61954	2.00584	2.26989	1.41018	1.39134	0.914664	0.854631	2.34227	2.09298	1.22133	0.197963	0.0956782	0.824598	2.35232	2.03702	0.983309	2.00806	2.70028	2.416	1.11842	1.54463	2.35095	1.8121	2.48187	1.51896	1.68366	0.17142	0.767678	2.17379	2.66803	1.31087	2.29691	2.41399	0.464343	1.38256	2.44614	1.80049	1.5473	0.814768	1.69645	2.50622	1.76088	1.4837	1.27089	2.44531	1.46083	2.48735	1.29591	0.906534	2.64965	2.55342	0.903013	2.83514	1.46882	1.63933	1.04605	2.04951	2.44416	1.39125	2.26263	1.57031	2.84675	2.30586	3.3732	1.19184	2.19752	1.50735	2.90673	2.18081	0.387776	2.47132	1.66217	1.77433	1.66896	0.527889	1.32466	2.80252	2.04127	1.76099	2.59195	1.19507	0.276153	3.36253	1.99753	3.10778	1.43055	2.43361	1.97796	1.82088	3.19475	2.28099	1.66786	1.98016	1.43161	2.24567	2.51304	3.05794	1.28775	1.42569	1.45444	1.27034	1.60845	1.488	1.90953	1.172	2.41347	2.30645	1.17042	1.612	2.17903	1.36891	2.63006	1.60197	2.32714	0.125772	1.35833	2.24184	2.35533	3.04036	1.66196	3.89604	2.47086	2.05993	2.13479	1.1874	2.71351	2.25816	2.40713
SAMD10	0.0032083	-2.49372	0.0213492	-0.280965	1.9441	1.5433	3.22788	1.47602	1.6661	2.00035	2.20175	2.25375	1.99657	1.96879	2.0618	1.67474	2.41683	2.41683	2.41683	1.51118	0.718122	3.01582	2.62038	1.8282	2.24382	1.63559	2.26849	2.5094	1.95128	1.56105	2.24855	1.07279	2.53708	1.27943	2.35976	1.59217	1.58245	2.86141	2.2777	1.11438	1.57362	1.89121	2.50776	2.54575	1.87951	1.92116	1.51634	1.74242	2.63369	2.08695	1.80435	2.20186	2.12175	2.79707	1.45459	1.55085	1.62747	2.14582	2.11306	2.04118	2.1987	2.22801	1.4871	1.78286	2.69229	1.69298	1.91048	0.11633	2.21666	1.27363	2.37899	2.45304	1.06744	2.71805	2.2147	1.60188	1.79438	1.93964	1.21791	1.60853	2.16465	2.06887	2.43513	2.24205	2.07654	0.500699	2.49808	1.53626	2.07859	2.00051	2.43367	2.76373	2.26039	1.58758	1.72273	0.637322	1.87641	0.907672	2.03079	1.23222	1.41879	2.14841	2.5767	1.96085	2.03435	1.38861	1.96577	1.81215	0.123235	1.76021	-1.46204	2.13025	2.65298	2.26112	1.34119	2.18167	1.61354	1.36474	0.642931	2.45942	0.881695	1.43112	1.40418	1.30741	1.65067	1.8774	1.72912	1.25884	2.53294	1.81503	1.61618	2.63281	1.69334	0.31115	1.38135	1.61729	1.81783	2.08256	2.20359	-0.465277	2.78706	2.11947	1.69275	1.75294	1.41675	2.60957	-0.319756	2.11343	2.26288	1.34564	2.23445	0.390954	1.33149	1.50756	1.65919	1.43306	1.25448	1.31764	-0.374126	1.67633	0.732612	1.40859	2.81074	1.40777	1.62265	1.57305
AKR7A2	0.00321108	-2.49335	0.0213587	-0.212087	2.5633	2.70857	3.10147	2.49604	2.58249	2.5616	2.83828	2.70172	2.28871	2.7776	2.38727	2.44827	2.58847	2.58847	2.58847	2.87212	2.44809	2.79837	2.79473	3.52426	2.5117	1.22818	2.24866	3.36921	2.24332	2.03419	2.22771	2.29772	2.94589	2.18151	2.89599	2.19807	2.02974	2.65821	2.57168	2.4975	2.00442	2.98486	2.68319	2.74122	2.67221	2.18346	2.9875	2.45981	2.70934	3.02174	2.55603	2.69981	2.90624	3.01915	2.27961	1.69733	1.95711	3.3958	2.35927	2.66309	2.79259	2.05998	2.72708	2.7805	3.08348	2.37644	3.07675	3.85646	2.62787	2.43992	2.17645	2.55969	2.27664	2.83269	2.27761	2.18795	3.18754	3.29877	1.63458	2.10256	2.83481	2.72205	2.94575	1.83869	2.0015	1.80559	2.61014	2.16073	2.73001	3.61598	2.98201	2.60947	2.29685	2.45713	2.51421	2.51944	2.64277	1.68507	2.55827	2.34756	2.18297	2.24254	2.76984	2.11102	2.75417	2.48496	2.75094	2.49185	1.59467	2.47725	1.83899	2.42835	2.95115	3.03672	1.9349	2.54736	2.53317	2.56707	2.49822	2.48267	1.86224	2.69561	2.11601	2.45644	2.17615	3.06347	2.85486	1.61478	2.91194	2.72025	2.51219	2.78729	1.76624	1.79679	2.13193	2.86446	2.4445	2.18097	2.91835	1.67773	2.80962	3.04079	1.65586	2.49161	2.63051	2.82657	2.18917	1.83684	2.69787	2.33156	2.39577	1.81541	3.13209	2.60507	2.5248	0.941509	2.08448	2.5338	1.70774	2.13583	2.41524	1.61356	2.97549	1.82541	2.43277	1.45232
AP000936.3	0.00321182	-2.49325	0.0213587	0.298997	1.05152	1.18007	-0.711284	1.94937	0.307349	1.85228	0.0210873	-0.310584	0.168915	0.403888	0.386479	0.426153	-0.538492	-0.538492	-0.538492	0.735837	0.999737	1.13465	0.251351	0.341756	0.717166	0.258256	0.00450434	-0.0332443	1.05238	2.1127	0.099877	1.16187	1.62832	1.40696	1.73241	0.187498	1.72898	1.2733	0.374645	0.408792	0.740322	1.16157	0.254956	0.280205	0.520099	0.981821	0.589954	1.50528	1.19694	0.47997	1.31791	0.960338	1.13802	1.16791	1.61409	0.234538	1.658	1.45719	1.044	0.723597	0.337273	1.16244	1.2796	0.787565	1.04441	1.04956	1.06525	-0.535677	1.07786	1.19514	-0.150421	0.761087	0.477447	0.713796	0.90289	0.798723	1.12858	0.245346	-0.624824	0.30808	1.43309	0.842456	0.474102	1.31553	1.60511	0.62756	-0.574372	1.38377	1.49202	-0.163178	1.02696	0.54896	1.56155	1.90476	0.443976	0.495377	-0.140414	1.20304	1.07777	1.13913	1.04825	1.09878	0.943267	1.26195	-0.082043	1.14224	0.916927	0.954482	1.96773	0.723909	1.67155	0.899808	1.00656	1.25089	0.70124	0.904871	0.98409	0.626958	1.00687	1.13347	2.18025	0.540026	1.50664	1.92525	1.34071	0.896653	0.115774	0.473628	1.01438	1.38333	1.46018	1.05269	1.49314	-0.332889	0.869699	0.76643	1.29083	-0.0054324	1.86227	0.484711	0.897072	1.11632	1.49805	1.08749	-1.06207	2.06247	1.92926	1.66433	1.33913	1.77882	0.980159	1.01513	1.48066	2.19393	0.841396	2.28784	1.61965	-0.144827	1.52234	-0.417652	0.732612	0.403945	0.917156	1.64752	0.688606	1.32056
OXCT1	0.00321699	-2.49255	0.0213862	-0.279282	3.40376	2.87728	4.08782	2.84125	4.07162	3.67608	3.92784	3.69127	2.36595	3.49738	3.68699	3.24476	3.81504	3.81504	3.81504	2.95463	2.37601	4.70476	3.78959	3.1689	3.8529	1.98114	3.84026	3.63019	4.03226	3.32931	2.52966	3.07037	4.13064	1.96648	3.3744	2.84623	2.3527	4.27031	4.01338	3.28483	3.42857	3.44672	4.00213	4.19942	3.28425	3.73357	2.95984	3.62128	3.53596	3.64668	3.08596	3.7809	3.57574	3.78792	3.30069	2.76816	3.12229	3.72484	3.31634	2.63474	4.03703	2.5627	3.81447	3.10195	3.88723	3.01262	2.99154	2.45122	3.7063	2.75922	3.84793	3.66931	2.94919	3.89824	3.94864	3.98409	4.09979	3.87867	2.94829	3.36385	3.59104	3.21887	3.99753	4.36373	3.45309	2.78179	3.67628	3.01415	2.80476	3.87804	4.24134	4.20659	3.04001	2.43937	3.07719	3.05459	3.64807	2.35138	3.81688	2.56596	3.24589	3.38012	4.26145	3.41583	3.43689	2.92637	3.11437	3.14771	2.3293	2.92053	1.00683	3.82727	3.81528	3.54354	3.22732	3.28867	3.05809	2.51598	3.233	4.00394	2.08183	2.65906	2.66627	2.31443	2.92788	3.64559	3.74841	2.50441	3.64512	3.35471	2.69129	4.40833	2.52313	2.39546	2.01781	3.44993	3.02509	3.92595	2.69215	2.0087	4.39278	3.38759	3.36934	2.66351	3.78169	3.20793	2.6003	2.41514	2.76661	2.92876	3.49641	1.01513	3.31011	2.61826	3.08545	2.33318	2.57512	3.3661	2.40649	3.57739	2.9379	2.888	4.22671	1.90676	3.62748	3.47977
LGALS12	0.00322293	-2.49175	0.0214188	-0.340701	2.60109	1.14523	2.01272	3.09836	2.46092	2.21263	2.38431	1.905	1.24988	1.27566	2.14621	3.97872	2.36804	2.36804	2.36804	2.71529	1.99792	2.44217	3.41536	4.12458	2.03855	1.98114	1.93793	3.2744	1.95128	2.58609	2.04916	2.82881	2.76402	2.68276	2.81935	1.85609	2.746	1.02519	2.48669	3.36725	3.09771	3.15123	2.80626	1.54049	1.90856	1.87736	2.88338	2.21914	2.97757	3.23666	2.72309	3.14684	3.07156	2.54406	2.90358	1.64051	3.30705	3.72001	2.4011	2.10455	2.28108	1.31955	1.97447	3.21284	2.71304	3.28147	3.46179	3.79634	2.38671	3.03184	3.11283	1.61358	3.39738	2.3664	2.30202	1.72991	3.38343	3.20878	2.04387	2.54177	3.33264	4.05609	3.54192	1.44345	2.54132	2.02891	2.1793	3.35498	1.74071	3.64699	2.21347	4.05439	2.11821	2.93379	2.57895	3.54359	1.83846	2.60344	-0.0721412	1.79692	1.47225	3.01259	0.918393	0.0147097	1.99601	2.56229	0.569943	1.65624	2.60061	2.08172	1.96022	1.57851	1.98873	2.90665	2.43297	2.70045	2.4855	1.871	1.29724	-0.0180353	2.46038	3.60299	3.12935	2.51327	2.70181	1.85994	1.70523	2.34241	1.99664	1.69346	2.3791	1.69719	2.3442	2.89157	2.69918	3.18669	2.50668	0.316634	2.85245	1.41914	1.96079	1.55236	1.95819	2.34775	2.92791	1.51408	2.16519	2.91612	1.63717	3.59272	2.23445	3.07201	3.64963	2.88155	2.40893	1.59075	2.03696	2.23005	3.03398	1.88582	1.78788	2.31345	2.27016	1.40777	2.45785	2.30623
SIGLEC12	0.00322661	-2.49125	0.0214363	0.675309	0.248376	-0.899936	0.0839423	-4.34055	-1.31696	1.70894	-1.7824	0.872185	-0.0815063	-0.411012	-0.730228	-1.10352	-1.30603	-1.30603	-1.30603	-1.64976	-0.398683	-2.58702	-1.48786	-0.445265	-2.0431	1.48614	-0.64081	-0.0914801	-0.319495	-2.99184	1.50777	-1.87496	1.01918	0.112839	0.521825	-0.366533	-0.676605	-2.05704	-1.22672	-0.684198	-0.761811	-0.6476	-0.276478	-1.4458	-0.544624	-3.52093	-0.858901	-0.303805	-0.799986	1.49652	-4.34055	-0.307713	-1.96451	0.0188861	-1.43531	1.16419	-0.493496	-1.16106	1.46798	3.7725	-2.12525	0.347802	-3.15911	-2.611	-0.5047	-0.891144	0.236929	-2.34255	-4.34055	-0.0808721	-1.71384	-1.20272	-2.4961	-2.9096	-0.873437	-1.36811	-2.49343	-3.27293	-2.56331	-1.58908	-0.787026	-1.32877	-1.21047	-1.27929	2.13036	1.85829	-1.39134	0.531864	-0.789533	1.6989	-2.30536	-1.04592	-0.206028	0.546184	1.47312	2.5793	-0.480732	1.12463	-0.00843378	1.987	0.734903	1.47994	-1.53459	-0.651611	-0.957507	-1.70722	-0.661157	2.00226	-3.01588	-0.479994	2.15058	-0.857825	-1.96776	0.00940481	0.314649	-1.0891	-0.318281	-1.70318	0.419515	0.767578	-0.080166	-0.047253	-3.12921	-1.26231	-1.19871	-4.34055	-1.4114	1.90005	-0.122222	-0.69409	-1.03142	0.849432	-0.652877	0.395233	1.60862	-1.85111	-1.09267	-1.00612	0.0867848	1.15333	-2.11622	0.361984	1.00602	-0.00253688	-1.3473	1.30504	-0.461917	-1.14568	-0.000889253	0.160132	0.279146	0.554832	-2.22538	2.987	-0.666194	0.459196	0.363231	1.08821	0.220958	0.885587	0.652669	0.200913	-2.3897	-1.97182	2.07576	-1.79479
CEP44	0.00322843	-2.49101	0.0214415	-0.12216	3.79398	3.80148	3.61921	3.79724	4.09038	4.06471	3.69804	3.80134	3.55866	3.75373	3.62362	3.67368	3.97017	3.97017	3.97017	3.66154	3.66972	4.12224	3.70474	3.67374	4.01259	3.54461	3.83362	3.62116	3.6883	3.84832	3.53201	3.90345	3.77489	3.73668	3.74139	3.80424	4.2236	3.95571	4.02682	4.00838	3.49347	3.58969	3.77987	4.096	3.70023	3.8439	3.82334	3.94799	3.70388	3.68377	3.54996	3.90784	3.7937	3.8548	3.67825	4.18661	4.39694	3.79543	3.97243	3.48559	3.93893	3.91789	4.00085	3.98774	3.73829	3.69012	3.78805	4.11211	4.0709	3.66211	3.83937	3.73905	3.6238	4.09484	4.09553	4.22481	3.88288	4.29515	4.16701	3.69546	3.49563	3.42029	3.95543	4.02407	3.98323	3.57883	3.87699	3.82663	3.63871	3.9294	3.50688	3.98673	3.52808	3.64136	3.76884	3.86068	3.7019	3.97248	3.75397	3.43495	3.94403	3.44755	3.85914	3.71459	3.86336	3.71143	3.57699	3.7875	3.94708	3.85942	3.97548	3.55578	3.78861	3.5991	3.68401	3.81001	3.4669	3.69341	3.3406	3.61426	3.4637	3.75505	3.97849	3.8682	3.62068	3.777	4.12659	3.69744	3.79722	3.33858	3.71367	4.11603	3.55856	3.49731	3.92764	3.71688	3.96089	4.13272	3.60893	3.47883	4.06734	3.77014	3.23821	3.25372	4.0219	2.98539	3.55804	3.52657	3.6012	2.89464	3.57817	3.68101	3.59176	3.08525	3.7849	3.51505	3.74949	4.0102	3.65416	4.15228	3.69462	3.39629	3.99675	3.26944	4.01737	4.02605
BTNL3	0.00323601	-2.48999	0.0214849	1.0886	3.23472	4.99265	-2.19903	-1.72004	-2.14964	-2.7668	-0.819805	1.12872	-0.384719	-4.34055	-1.73251	-3.3871	3.16377	3.16377	3.16377	-2.24496	-0.485548	-0.949977	-0.690032	-1.09534	3.22141	-1.84325	-0.568663	-0.857389	-0.427586	5.17645	3.84417	-1.87496	2.49877	1.88119	-2.29758	0.333234	-2.0502	3.01924	3.54715	4.10392	-2.12349	4.09134	-1.41043	2.68689	-0.259691	-0.699675	3.99668	-1.93965	3.57115	-0.89277	3.50832	2.83376	-0.33264	-3.5078	-0.180464	4.02952	3.1113	-3.41794	4.47822	3.27217	2.90944	2.76755	-1.23484	-4.34055	-2.39736	-1.49207	-2.67214	-3.34189	3.68866	3.81428	2.58755	-3.06641	4.26558	2.54258	-0.76803	3.92646	-4.34055	-0.517643	4.68664	4.51125	-2.77838	4.12499	-3.51234	3.14594	5.45877	-1.18602	-2.91788	-2.59311	-3.20882	-3.41482	3.13218	-2.36327	3.76775	4.65398	-0.451912	-4.34055	3.5458	3.23668	3.91049	-1.35144	5.85257	4.73079	1.79398	-1.66076	-1.92005	4.66555	-2.84629	-2.12521	5.10591	3.1692	-0.0141772	-2.98103	-3.30855	2.53417	4.88624	-1.60024	3.79489	4.89693	-3.24655	-3.41065	-4.34055	2.97873	-1.6939	-3.02489	4.54461	-4.34055	-4.34055	4.77451	-4.34055	3.95597	5.01001	-4.34055	-0.652877	-1.24588	4.41097	3.31608	4.93901	4.33863	0.831301	4.23255	-0.43778	3.96757	4.27757	-0.63843	-0.281712	3.94525	4.77302	4.53292	-1.08439	4.60568	-1.3088	-1.17233	4.26186	3.50294	4.11293	5.38408	4.85013	-1.76768	4.69221	4.81612	4.83003	6.06565	2.72073	4.8529	3.00058	4.21418
AC079760.2	0.00323818	-2.4897	0.0214923	-0.854554	0.841615	1.87636	-1.17674	-0.191909	-2.46302	-1.1856	-0.24753	0.374189	1.671	-2.46497	-1.73251	-0.727252	-1.30603	-1.30603	-1.30603	-0.0512577	1.99792	-4.34055	0.197158	0.580784	0.273887	3.68842	0.643609	-0.759719	-0.427586	-1.49508	0.426857	1.56167	-0.720017	0.112839	-3.50848	4.08198	3.43383	-2.60886	-0.789717	-1.16474	-1.28763	-4.34055	-1.76372	-0.703193	-3.00918	-1.67274	-1.73521	-2.50511	-2.05729	2.14129	2.35144	-1.53803	-0.0595306	-3.5078	1.27523	2.40857	3.97395	-0.680397	-0.40782	0.723597	-1.00291	4.87812	-0.438636	-1.49724	-2.0793	3.75698	1.56209	1.41171	-0.441168	0.102328	-1.71384	-1.32393	-1.00869	-1.09549	0.697387	2.24049	-1.35369	0.787715	-0.0769359	0.657812	-1.2011	-1.64112	-4.34055	-1.83584	-0.650103	1.93389	-3.46053	2.38621	1.4304	-1.01914	-1.71654	-3.03677	1.09366	-3.10107	-0.170732	1.25178	-2.78905	2.06688	-1.19802	0.454797	0.938563	-0.15799	-2.75667	-1.24114	-1.73668	-1.48347	-0.881835	0.920612	-0.206967	0.101712	2.67811	-0.760158	-1.70265	-1.95768	-1.06092	0.868396	0.450511	-1.70318	-3.24655	1.04252	-2.33068	-4.34055	-2.48016	0.736766	-2.21814	-2.85969	-1.21632	0.248184	-2.16332	-2.61611	-0.857082	-2.03461	-1.37861	-0.332889	1.07388	-1.5815	0.173971	-1.74401	-1.94161	-1.23669	-2.36295	-0.404402	-0.0782082	0.499149	-2.48815	-4.34055	-3.00528	-0.507144	-1.08439	0.559149	-0.499528	2.61406	0.125772	-0.0840376	1.70526	-0.951337	-4.34055	1.16881	2.21576	1.90519	3.28141	1.55791	-1.0778	0.817591	-1.58456	1.81261
TMED9	0.00324469	-2.48883	0.0215286	-0.158787	4.83723	5.32585	5.06651	4.89668	5.31251	5.1	5.1254	4.72297	5.37265	4.80649	4.78771	5.09826	5.09773	5.09773	5.09773	4.71603	4.36258	4.93384	4.69224	5.23178	4.75555	4.70692	4.75409	5.20377	4.66923	4.46194	4.38576	4.33549	5.19301	4.12958	4.6596	4.77324	4.60009	4.82518	4.29747	4.84514	4.31534	4.99342	4.24217	4.65451	4.94542	4.88999	4.80017	4.76911	4.74802	5.03143	4.82931	5.08098	4.95981	5.02113	4.89643	5.13923	4.70545	4.93723	4.82662	5.25969	5.28328	4.92473	4.94394	5.36616	4.80008	4.7931	4.94507	5.24362	4.546	4.98212	4.86456	4.70768	4.7636	4.85679	4.8991	5.38339	5.46601	5.6619	4.92722	4.90929	4.57647	4.74969	4.93158	4.03282	4.82107	4.75328	4.90084	4.67437	4.98292	5.30147	4.96114	4.72256	4.79942	4.64626	4.80734	5.24026	4.94666	5.2725	4.97269	4.37154	4.97913	3.92545	4.7707	4.33447	4.98683	4.40366	5.04099	4.69761	4.26391	4.83239	4.81746	4.76449	4.58989	4.70144	5.10829	4.72062	4.56464	5.31636	5.15885	5.07047	4.22138	4.5343	4.69447	5.08468	4.4311	4.92054	4.82547	4.25803	4.94067	4.66439	5.02401	4.70179	3.91979	4.3276	4.92265	4.66644	4.45845	4.65915	5.23434	5.08206	4.72495	4.97613	4.94589	4.13781	5.2938	4.87692	4.50335	4.25727	4.85397	3.90706	5.10925	4.68267	4.89294	4.86048	4.77513	3.43411	4.39291	4.7574	4.39187	5.15837	4.63059	4.31111	4.75479	5.05376	4.50033	4.11823
TCIRG1	0.00325213	-2.48783	0.021571	0.217914	8.16224	8.98687	8.05281	8.8546	7.92029	8.32822	7.6972	6.98204	8.67385	7.62969	7.85513	8.56111	7.74206	7.74206	7.74206	8.37915	8.22173	7.26383	7.56934	8.33179	7.34348	8.40224	7.50979	7.70771	7.50115	8.00759	7.99945	8.13522	7.81617	8.30878	8.05596	8.47446	8.65462	7.66037	7.41901	8.22452	8.07308	8.25612	7.7109	7.46982	7.70547	8.10167	8.00269	8.38744	7.57494	7.731	8.07187	7.72379	7.90275	7.6037	7.67619	8.87926	8.59877	7.95178	7.72397	7.54391	7.86866	8.2871	7.82174	8.39991	7.69239	8.28686	7.99809	8.16209	7.78101	8.72699	7.88156	7.80442	8.53384	7.3106	7.71297	8.42487	8.07135	7.95906	8.34307	8.10347	7.86024	8.05963	7.46483	6.82306	8.36869	8.23169	7.90251	8.73143	8.40745	8.14034	7.75432	7.26979	7.9569	8.44487	7.8024	8.17042	7.79167	8.99295	7.80578	8.17203	8.60585	8.19418	7.16082	8.24747	8.10927	8.30295	7.88093	7.96972	8.89005	8.06339	9.32544	7.82943	7.74718	7.52743	8.41772	7.99642	7.93882	8.34209	8.65426	7.86388	8.98392	7.78338	8.38595	8.44666	8.13869	7.70035	7.64565	8.14992	8.14296	7.99701	8.42216	7.26048	9.12725	8.60564	8.52474	7.55328	8.17277	8.25288	8.96432	8.6428	6.96155	8.20602	8.12898	7.97137	8.34329	8.30883	8.42445	8.74429	8.11172	7.97022	7.47251	8.66333	8.50496	8.6169	8.0394	8.85125	8.52749	7.51559	8.42028	8.96834	8.61608	8.48698	7.25378	9.27848	7.24592	8.17077
AL356414.1	0.00325526	-2.48741	0.0215848	0.534996	-0.397623	0.740882	-2.19903	-1.01691	-1.89233	-0.356347	-1.22226	-1.15168	1.0769	-0.178113	-1.73251	-1.42302	-0.207517	-0.207517	-0.207517	-1.22963	-0.239227	-1.18576	-0.412175	-1.21771	-0.12165	0.431807	-0.434367	-1.64392	-0.544436	-1.84472	0.272611	-1.46615	-2.99524	0.051699	-3.50848	0.851638	-0.676605	-0.684533	-1.10445	-0.406253	0.0567027	-2.19999	-0.784697	-0.976244	-1.68349	-1.10568	-1.73521	-1.72288	-0.0646613	-0.89277	-1.38614	-3.45007	-1.56076	-0.155986	0.341312	-1.4641	-1.67238	-2.45825	-1.14601	-0.0386694	-0.657716	-2.04391	-1.23484	-3.5151	0.110161	0.203478	-0.642045	-1.173	-0.929341	-0.677055	0.407953	-1.32393	-1.43791	-1.54628	-0.189622	-1.59484	-2.49343	-2.66611	-2.12595	-1.58908	-1.78414	-2.04033	-4.34055	0.185583	0.0162644	-1.18602	-1.74542	-1.32746	-2.1472	-1.88159	-0.296692	-3.03677	0.716863	-0.768987	0.992495	-1.36052	-1.57637	-2.54679	-0.00843378	0.691768	1.27577	-0.520771	-2.46726	-1.92747	-1.29512	0.238391	-0.382867	-0.0760427	0.61806	-0.479994	-1.46204	-2.98103	-4.34055	-0.662024	-1.2124	0.753091	0.399973	-0.824041	-0.714514	1.10379	-1.00679	-0.635697	0.12206	-1.88967	-1.19871	-1.47879	-2.23343	0.993677	-1.83032	-1.58325	-1.73354	-1.82104	1.10067	0.549987	-0.179907	-2.61468	-0.27144	-1.00612	-2.19672	1.10385	-2.66078	0.812281	0.818428	-0.0908984	-2.88602	-0.286564	1.46258	1.1131	0.275604	-0.572659	-2.73134	-1.45469	-2.65277	0.35466	0.234881	0.374967	-0.0851178	-2.54355	0.0485092	0.43085	0.732612	-1.13718	-0.70084	-0.586243	-1.39301	0.00688133
WAS	0.00325861	-2.48697	0.0216	0.239839	8.23558	9.30791	8.50964	8.82033	8.06006	8.21435	7.25567	7.00273	8.62297	8.06851	8.06321	8.50568	7.62237	7.62237	7.62237	8.46654	8.57657	7.6408	7.62139	8.12646	6.78994	8.67093	7.78357	6.97114	7.24802	7.97513	8.32086	8.41888	7.59812	8.57819	7.8016	8.59926	9.02692	7.60965	7.58325	8.61235	8.4195	8.0184	7.66168	7.14151	7.71295	8.29079	7.80475	8.38726	7.70239	7.92764	8.33367	7.66987	8.17762	7.65234	8.43313	8.76159	8.13417	8.03339	7.84414	7.3085	8.20307	8.06266	7.95907	8.3809	7.70281	8.55644	8.24843	8.73058	8.17378	8.59661	8.00841	7.88526	8.39713	7.01292	7.71752	7.86498	7.96159	7.65156	8.13835	8.12762	8.15187	8.11653	7.46295	6.92717	8.95031	8.54493	7.71501	8.61357	8.53115	8.33879	7.88826	7.67126	7.86098	8.51145	7.8796	8.34612	7.37011	8.85007	7.90035	8.40543	8.73193	8.51183	7.27514	8.42714	8.18792	8.73114	7.6424	8.22302	8.95367	7.94357	9.49383	7.91023	7.88952	7.64728	8.54219	8.11013	8.03356	8.68915	8.47762	7.85556	9.25996	8.05212	8.75549	8.73571	8.46924	7.9877	7.49577	8.72216	8.06141	7.97207	8.33135	7.22937	9.21288	8.8114	8.7088	7.899	8.06873	7.75681	8.56842	8.63602	7.1604	8.27945	7.92654	8.41059	8.6204	8.02684	8.47806	8.86038	7.98611	8.12955	7.5668	8.80921	8.19419	8.20117	8.01959	9.03487	9.16713	7.5271	8.90983	8.19057	8.35703	8.71001	7.17935	9.17642	7.5115	7.84666
GAS1	0.00326071	-2.48669	0.0216069	-0.467934	-0.585383	-1.41995	-0.165717	-4.34055	-1.03096	-0.268947	0.204934	1.49058	0.478119	-1.6763	0.209464	-1.10352	-1.5846	-1.5846	-1.5846	-1.64976	0.416589	-1.46775	0.664728	0.505424	0.437253	-0.29724	0.448797	0.487991	-0.427586	-1.21387	1.43691	-1.14798	-0.304181	-0.881184	-0.506244	-0.483742	-1.71084	-2.05704	-0.00842391	-0.790172	-0.00715495	-0.745959	-0.784697	0.00367044	-1.00448	-1.85778	-0.317643	-1.08314	-0.925145	-1.1296	-0.86459	-1.72636	-0.669813	-0.965808	-1.00599	-0.211854	-0.634403	-0.402394	-0.855944	1.58822	-0.466322	-0.825169	-2.51841	-1.84677	-0.710351	-0.14153	-2.247	-0.642577	-0.159851	-0.536483	-2.89409	-1.76405	-1.43791	-0.752524	-1.24563	-0.0727867	-1.35369	-3.27293	-0.764677	-2.18986	-1.56257	-0.854371	-1.21047	-0.713589	-0.914989	-0.656103	-1.74542	-0.0286801	-0.944153	-1.88159	0.792295	-0.941801	0.752306	-1.99476	-1.94832	-2.35765	0.00371835	-2.54679	-0.441252	-0.651603	-1.31249	-1.15873	-2.01992	-0.916471	-1.57401	-1.70722	-1.6509	-2.84385	-1.87739	0.270912	-2.2781	-0.962588	-0.823462	-1.95768	-2.05616	-1.40902	-0.597496	-0.962104	-2.20175	-3.41065	-1.00679	-0.635697	-0.517276	-1.88967	-1.6202	-1.66848	-1.21632	0.541573	-1.83032	-0.833349	0.385301	-1.82104	-1.0942	-0.474961	-1.88045	-0.692201	-0.27144	-0.868494	-2.19672	-1.51727	-1.04555	-2.1462	-2.93254	-0.185027	-2.17662	-0.386813	-4.34055	-0.226685	-1.44995	0.559149	-0.499528	-1.45469	-0.742654	-0.856568	-1.35472	-1.81982	-0.582445	-0.0505497	-2.46857	-1.51849	-2.84757	0.200913	-1.75185	-0.198183	-0.810592	-1.52314
PSMB8	0.00326848	-2.48565	0.0216514	0.221999	5.86226	6.58833	5.50856	6.91478	5.55054	5.89291	5.52055	5.22353	5.7589	5.62949	5.50245	5.65633	5.7082	5.7082	5.7082	5.62619	5.87615	6.01159	5.53574	5.49912	5.37198	6.13863	5.39171	4.90559	5.52471	5.33221	5.19836	5.78423	5.648	5.43342	5.18298	6.63032	6.71683	5.47952	5.17256	6.01295	6.1262	5.2934	5.80051	5.12781	5.63224	5.63954	5.17969	5.71886	5.65265	5.6727	5.89017	5.45124	5.62546	5.19367	6.1139	5.21659	5.89885	5.46911	5.38579	5.90092	6.05051	6.16015	5.5715	6.1003	5.45365	6.29656	5.53596	5.10386	5.65152	6.70487	5.72035	5.48737	6.4475	5.24703	5.61089	6.01002	5.24645	5.3727	6.09616	5.75925	5.2007	5.56568	5.25449	5.10023	5.55375	6.45778	5.37178	4.89636	5.19923	5.36347	5.51188	5.53187	5.42393	6.39972	6.02982	5.2495	5.6076	5.79807	5.87351	6.44628	6.52197	5.93608	5.02196	6.06245	5.72941	5.95565	5.57522	5.89465	6.85414	5.63964	7.1024	5.77137	5.14682	5.24649	5.35558	5.57253	5.88591	5.88319	6.56099	5.7661	6.90651	5.39693	5.95711	5.94247	5.91043	5.60115	5.87192	5.86226	5.52758	6.11524	5.72682	5.53215	6.66233	6.58088	5.86621	5.51857	6.18247	5.9896	5.54712	6.66456	5.21074	5.60985	6.6207	5.77423	5.62293	6.02826	6.54347	6.59135	5.58097	5.53943	5.33949	5.64081	6.05173	6.23919	5.81556	6.81347	7.01162	5.4523	6.40394	5.85026	5.86026	6.25035	5.44224	6.56291	5.3742	5.70211
NR6A1	0.00326969	-2.48549	0.0216524	0.342973	3.74796	3.42673	1.7492	4.8241	3.83413	2.15057	3.24209	2.83373	3.623	2.87583	2.58168	4.241	3.15804	3.15804	3.15804	4.30091	2.7721	2.89235	3.07571	4.2768	2.59482	3.98854	2.18748	2.96006	1.49873	4.24673	4.04218	3.95421	2.41209	4.63848	4.39493	3.34438	3.21254	1.96589	2.09833	3.98447	2.76645	4.44345	2.389	1.94939	3.26191	3.5597	4.14733	3.53449	3.1658	3.15317	3.47988	2.8166	3.30084	3.09271	3.29127	4.65666	4.64956	3.57237	3.53875	2.80975	3.33287	3.06258	4.25371	4.31776	3.32503	1.79832	4.42283	3.56368	3.33525	4.08846	2.97899	2.06364	4.6506	3.21736	2.68278	2.7557	4.12828	3.4915	3.64518	3.34789	4.12107	3.93339	4.02492	2.51594	4.9237	2.3005	3.52334	5.50199	4.76937	4.13299	2.95381	3.65018	3.18324	4.04521	3.47432	4.54053	3.96226	5.01979	2.26795	3.84179	4.14259	3.3381	2.54455	3.36441	3.66175	4.07907	3.51608	3.43242	4.19538	3.19046	5.11705	3.16002	4.07571	3.29708	4.67585	4.47894	3.16031	3.51625	3.8183	2.13193	3.79408	3.8926	4.47615	4.08989	3.70856	3.47255	3.95999	3.69744	4.50539	3.29744	3.51389	1.90648	4.27864	3.76562	4.88246	3.24852	2.83218	2.09943	4.79548	3.71137	2.59264	4.12183	3.67614	3.26266	4.5443	2.91345	3.41284	2.55761	3.68054	4.08405	3.48993	4.36696	4.58222	3.78612	3.93746	3.06896	4.83632	3.65901	4.6247	3.78506	4.23721	3.1737	2.37223	4.59922	3.2217	3.68794
CCT2	0.0032744	-2.48487	0.0216723	-0.228072	3.74585	3.35232	3.99435	2.81544	4.25236	3.92805	4.46244	4.05427	2.63918	3.97134	3.67567	3.70981	4.28332	4.28332	4.28332	3.80188	3.02084	4.84261	3.95385	3.97896	3.6896	3.19319	3.76198	3.58907	4.00653	3.12983	3.2095	3.34219	4.27743	2.34333	3.67334	3.54472	2.95104	4.02841	3.85284	3.39169	3.52767	3.60473	3.78842	3.78844	3.95123	3.81323	3.34196	3.73555	3.81568	3.78537	3.31254	3.93989	4.11288	4.13042	3.50179	3.76292	3.00841	4.03211	3.53875	3.96124	4.0683	3.66315	4.21046	4.0784	3.79292	3.29053	3.74241	4.52097	3.60965	3.11945	4.10871	3.98215	3.44898	4.64622	4.22884	4.27605	4.21716	4.95384	3.69275	3.65065	3.60254	3.63349	4.4149	4.21288	3.47406	3.88217	4.21979	3.12415	3.07014	3.99516	3.97282	4.1895	3.52808	3.5697	3.7799	3.97206	4.22011	2.91431	3.77676	3.49254	3.85627	3.39386	4.2188	3.38667	3.94949	3.47192	3.81164	3.33935	3.06486	3.41776	2.48958	3.9149	3.94654	3.98765	3.84135	3.58686	3.16788	3.28403	4.05058	3.90415	3.11131	3.76655	3.09687	2.49458	2.95893	3.98059	4.51107	3.22606	3.99373	3.72107	3.32779	4.45518	2.64411	2.9895	3.15111	3.8482	3.64564	3.73397	3.08543	4.06813	4.31344	3.55586	3.12128	3.0415	4.22114	3.27509	2.68707	3.42207	3.47677	2.9118	3.5535	2.23346	3.56528	3.08525	3.14795	2.46126	3.09938	4.00472	3.10175	4.08593	3.39633	3.20121	4.48547	2.85686	4.43868	3.32504
ZSWIM1	0.0032748	-2.48482	0.0216723	0.118642	4.08829	4.34883	3.63233	4.58913	3.98207	4.17402	3.8298	3.56669	4.05485	4.29881	3.92062	3.75496	4.02154	4.02154	4.02154	4.0935	4.16999	3.89135	4.31358	3.86299	4.03402	3.83472	3.89231	4.12808	4.18688	3.66943	3.91758	3.94587	3.95311	4.22958	3.7783	4.08198	4.43053	3.79829	3.53779	4.26473	3.81759	3.85593	3.9573	3.76615	4.15287	3.88135	4.03252	4.14696	4.2147	4.13918	3.98388	4.12201	4.02027	3.82371	3.77597	4.24017	4.01582	3.71516	4.19087	3.74624	3.86072	3.88683	3.9952	4.05544	3.85024	4.05146	3.98216	4.16854	4.16743	4.14175	4.23805	4.21482	4.04859	4.12284	3.99804	3.81537	4.15622	4.05804	3.97149	4.26592	3.89669	3.85055	4.00098	3.92735	4.07758	4.05014	3.78447	4.19071	4.25102	3.90822	3.96813	3.99002	3.81461	4.16892	4.1644	3.8655	3.46093	4.26979	4.01383	3.92316	4.05332	4.10324	3.94169	3.97672	4.22287	4.17657	4.16538	4.15829	4.59178	4.03028	4.46986	4.01486	3.6825	4.0506	3.80236	4.38201	4.09012	3.95553	4.29243	4.16711	4.56435	4.1113	4.06498	4.35119	3.99486	4.30484	4.04331	4.2731	3.9832	4.0079	4.02341	4.02233	4.67394	4.58199	4.30547	3.91509	4.35238	3.94007	4.3791	4.57884	4.20701	4.2656	3.929	4.00556	4.07802	3.47397	4.47436	3.9258	4.37793	3.86362	3.78301	3.96223	4.11894	3.99772	3.83756	3.94566	4.44391	4.01566	4.58579	4.25775	4.11575	4.45134	4.09855	4.14242	4.46056	4.53719
STAT3	0.00327809	-2.48438	0.0216872	0.271556	9.15775	10.2034	9.41363	9.9173	8.89889	9.30926	7.9082	7.7139	9.64355	9.02172	8.95709	9.41265	8.46044	8.46044	8.46044	9.02169	9.9383	8.50199	8.49809	8.57796	7.70828	9.63189	8.62093	7.37522	8.28866	9.0369	9.15988	9.37151	8.43217	9.47007	8.4209	9.68335	10.1438	8.55191	8.687	9.56737	9.54621	8.61756	8.63802	8.2891	8.49153	9.30779	8.37365	9.2747	8.55566	8.70837	9.57339	8.32778	8.76243	8.2812	9.29753	9.76275	8.86525	8.84805	8.87679	8.66583	8.82368	9.04294	8.81578	8.98317	8.40478	9.5926	9.19954	9.73476	9.08052	9.58297	9.0344	8.68808	9.1518	7.80689	8.77667	8.95652	8.51554	8.65274	9.19035	9.08887	8.65648	8.78572	7.92364	8.06079	9.73668	9.93977	8.27051	9.06497	9.26887	8.8413	8.44638	8.35749	8.83652	9.56404	8.79596	9.57545	8.18095	9.7457	8.95154	9.47483	9.92014	9.48661	8.01088	9.41467	8.88312	9.68973	8.29473	9.37289	10.0177	8.71327	10.1925	8.66701	8.40332	8.3542	9.53867	8.96962	8.97568	9.63995	9.53365	8.91644	10.1499	8.8592	9.73543	9.91351	9.50026	8.84409	8.1775	9.62387	8.60415	8.87057	9.22284	8.08036	10.3605	9.82974	9.54764	8.68092	9.03833	9.03856	9.32695	9.99235	8.02791	9.10049	9.08421	9.36476	9.54831	9.16812	9.51134	9.96361	8.62897	9.36165	8.46695	9.89469	9.0038	9.04619	8.76013	9.99545	10.0541	8.64255	9.73981	9.00933	9.53678	9.50171	7.87556	10.1419	8.31273	8.81108
SRSF6	0.00327959	-2.48418	0.0216901	-0.164316	5.66533	5.77788	5.58817	5.44552	5.96858	5.59826	6.10933	5.56354	4.85703	5.85204	5.74099	5.46728	5.95277	5.95277	5.95277	5.67872	5.09878	5.95644	5.81638	5.66522	5.57719	5.26396	5.5306	5.68344	5.7631	5.57337	4.87223	5.67624	5.93599	5.03382	6.02618	5.36265	5.05941	5.81416	5.76942	5.76542	5.32332	5.97021	5.90059	5.82915	6.04746	5.70991	6.05454	5.80754	5.70639	5.83708	5.49831	5.96394	5.89489	5.95786	5.85427	5.72009	5.59587	5.95778	5.46845	5.21012	5.78475	5.34377	5.91162	5.80227	5.84418	5.49549	5.81206	6.3292	5.63473	5.36482	5.92934	5.82243	6.03273	6.2564	5.81764	5.74796	5.88865	6.1135	5.52929	5.59494	5.80132	5.84782	6.20647	6.00087	5.5958	5.31868	6.01241	5.74361	5.6514	5.99883	5.96707	6.08546	5.43078	5.39827	5.73682	5.84486	6.00453	5.55815	5.42322	5.41354	5.18928	5.64866	6.12848	5.55375	5.82182	5.46038	5.8854	5.31626	5.29245	5.45874	5.28312	5.87191	5.72831	5.9341	5.71308	5.62949	5.33163	5.39976	5.61135	5.73012	5.31734	5.70402	5.48086	5.10639	4.9674	5.87333	6.16133	5.31317	5.79337	5.14901	5.05706	6.18499	4.67394	4.95185	5.2894	5.8156	5.74818	5.69984	5.40925	5.43455	6.235	5.57999	5.35556	5.16946	5.8697	4.76164	5.04024	4.97746	5.36886	4.71727	5.43878	4.97087	5.85668	5.26236	5.51393	4.82135	5.24464	5.94243	5.31365	5.98378	5.48944	5.30509	6.26888	4.63149	6.10718	5.61339
CBWD3	0.00328132	-2.48395	0.0216945	0.243407	3.67203	3.62308	2.86624	3.48971	3.7935	3.96908	2.97741	2.47786	3.1124	3.36218	3.00885	2.99164	3.53029	3.53029	3.53029	3.02315	3.09006	3.6391	3.25219	2.33208	3.72694	4.12121	3.64549	2.43915	4.314	3.5142	3.54891	3.92481	2.84769	3.1808	3.86093	3.97499	3.70571	3.37835	3.38959	3.43349	3.50496	3.66339	3.26445	3.45856	4.48006	3.22304	3.67246	3.82001	2.69877	3.7552	3.47988	3.74053	4.09552	2.93437	3.85476	3.31374	3.20734	3.24253	3.99537	2.98838	2.86561	3.74855	3.57029	3.57305	3.09142	4.75435	3.49657	3.315	3.36516	3.76758	3.22877	3.19953	3.93857	3.42279	3.24528	4.04937	3.53475	3.23389	3.75809	4.12793	3.80017	3.15126	3.33313	3.89894	3.85589	3.4301	2.44412	3.01415	4.22404	2.71741	2.8248	3.53309	3.62687	4.36039	3.92143	3.20658	3.52206	3.38699	3.3361	4.24694	3.1589	3.60941	2.98875	4.34966	3.86336	3.35364	4.40411	3.84731	4.74748	3.54973	4.81746	3.839	3.45038	3.35104	3.12833	3.45779	4.0415	3.40832	4.54865	4.23713	3.47344	3.23199	3.35669	3.93212	3.92319	3.48968	3.91384	3.31611	3.61131	4.03818	2.19338	3.3904	4.58606	4.42082	3.20426	3.23985	4.11355	4.12037	2.80968	4.52816	3.14142	3.56306	4.69624	4.19965	3.45429	3.33139	5.14511	4.85234	3.33305	2.89464	3.5535	3.3649	3.42503	4.06669	3.53145	4.00291	3.54385	4.3839	3.6083	2.8464	3.56959	3.58908	2.94931	3.64625	2.71872	3.97218
GNL3	0.00328276	-2.48376	0.0216971	-0.268541	3.37014	3.16502	3.48097	2.7073	4.16659	3.39087	4.22775	3.60942	2.3908	3.50855	3.29428	3.20915	3.86862	3.86862	3.86862	3.10671	2.42446	4.34081	3.64526	3.6122	3.2728	2.51255	3.71217	3.31979	3.78833	2.85326	2.56332	3.2092	3.97421	1.80913	3.28603	3.13172	2.50692	3.62603	3.41537	2.94835	3.22128	3.28177	3.13625	3.69715	3.45644	3.76596	2.67236	3.43652	3.39907	3.24908	2.64838	3.95956	3.6394	3.94784	2.57164	3.69479	2.97241	3.73924	2.96307	2.90776	3.71025	3.6558	3.93743	3.55445	3.41643	2.73596	3.57677	3.43815	3.3124	2.67497	3.99002	3.60435	3.14963	4.40529	3.89348	4.17167	4.06337	4.89473	3.30382	2.90006	3.29063	3.19465	3.87114	4.02407	3.31272	2.683	3.94073	2.78977	2.82883	3.39629	3.60081	4.11902	3.49708	2.65477	3.19753	3.07136	3.99713	2.41864	3.34222	3.00462	2.96739	3.01259	4.22895	3.04794	3.88101	2.73923	3.63021	3.02557	2.47132	3.09599	1.6356	3.61159	3.2302	3.53321	3.72107	3.28175	2.7605	3.03461	2.92791	3.59838	2.00335	3.22367	2.09424	2.45644	2.74995	3.37142	4.41495	2.82382	3.53401	3.18465	2.75982	4.27828	2.08397	1.48765	2.50104	3.05447	3.03568	3.70118	2.54346	3.21319	4.1043	2.9558	2.9025	2.44523	4.23766	2.99538	2.42961	2.73167	3.16495	2.11153	3.5157	1.9974	3.26967	2.50921	2.85281	2.21702	2.77664	3.82986	2.68212	4.06886	2.79626	2.78269	4.19641	2.21427	3.51846	3.05135
PAFAH1B3	0.00328959	-2.48286	0.021734	-0.220918	1.59634	1.71942	2.57149	1.33778	2.25025	1.37083	2.07762	2.45461	1.58746	1.32708	1.70904	1.71593	2.03464	2.03464	2.03464	1.7609	0.678717	2.32347	2.07665	2.27649	1.81904	0.586704	1.45745	2.05221	1.74268	1.27275	2.30932	1.64643	1.87759	1.3318	1.64629	1.2689	0.544027	1.68667	1.38916	0.99184	0.740322	1.52008	1.78254	1.81109	1.49506	1.32398	1.26833	1.86466	1.67777	1.59715	1.47027	1.79198	1.34015	1.79932	1.3855	1.61124	1.31895	1.61124	1.64087	1.36485	1.65619	1.03225	1.63978	1.68366	1.7741	0.867884	1.42437	1.35727	1.63934	1.15424	1.90841	2.01448	1.02273	2.13849	1.63739	1.65446	2.16815	2.03793	1.5778	0.895854	1.89236	1.77425	2.03799	1.72819	0.677362	1.33362	1.95071	1.10031	1.07536	1.96813	2.08067	1.62956	1.0373	0.673182	1.35978	1.09656	1.44275	0.341565	1.81884	1.34768	1.47225	0.479704	2.29688	1.67759	1.84599	1.36002	1.6931	1.75564	-1.01452	1.2411	1.00683	1.39987	1.55455	1.6457	1.54389	1.82992	1.39871	1.50236	1.81626	1.64712	0.479483	1.3417	1.3316	1.89706	0.337383	2.05671	1.70523	1.37513	1.97553	1.5326	1.75694	2.17881	1.10067	-0.203563	0.912911	1.88537	1.35984	1.57999	1.97495	0.999482	2.14947	1.33401	1.53915	1.1272	1.46245	1.33682	1.05613	0.731039	1.79909	0.871378	2.08757	0.897893	1.56328	1.38944	1.56238	1.05413	1.44859	1.28185	0.700527	2.11934	1.24988	0.581896	1.93867	1.79725	1.06017	0.624996
AC116407.2	0.00329047	-2.48274	0.021734	0.45675	1.89793	2.24874	1.88697	1.01383	-0.0388721	2.59693	1.73323	0.374189	1.78788	2.10759	1.5446	0.889174	2.3278	2.3278	2.3278	0.101419	1.94907	1.99665	1.44691	0.00125978	1.71671	2.0626	1.63598	-0.215517	2.29525	0.912091	1.15725	1.82068	0.603827	0.171493	-0.76484	3.04973	1.83635	2.12592	1.32532	1.95754	2.06778	-0.55552	1.97474	1.86801	2.3615	1.75359	-0.858901	0.99531	1.95141	2.1279	1.21811	0.64753	0.0013696	-0.427968	1.78479	1.20395	2.16275	-1.31122	1.81601	1.67429	1.48136	1.94407	-0.706853	0.467986	1.75421	2.64003	0.169558	0.049222	1.51144	2.37019	1.17861	1.546	3.27881	1.61514	1.63739	2.77958	0.705572	-0.0454425	2.89118	2.36283	-1.37054	1.40359	-0.595553	1.99003	0.470344	3.03167	0.00493901	-2.15899	-0.944153	-1.1552	1.40574	1.48759	1.73101	2.67008	2.03111	0.0300157	2.82847	0.953753	1.5493	3.03077	1.66825	2.21184	1.10632	2.48573	1.75707	2.53697	2.12257	2.03429	2.97232	1.51267	3.54267	1.92532	-0.110772	1.25089	1.10529	1.41523	2.2632	0.527276	2.98004	2.50555	2.74396	1.62046	2.24017	1.77843	1.86254	1.56893	2.59379	2.24388	0.526489	1.90542	1.24756	1.47268	2.71948	3.05559	2.03747	0.859942	3.02509	3.06557	-1.7249	3.82261	1.19999	1.29993	2.39872	2.36446	-0.0080313	1.36792	2.91988	3.23423	1.00158	1.6208	-1.3088	1.90927	-0.10997	1.98581	1.83527	3.25719	2.52433	2.5185	1.97198	1.8261	2.9379	3.3642	1.23152	1.5496	0.601256	2.35756
CLIP3	0.00329448	-2.48221	0.021747	-0.252722	0.96499	0.740882	1.16278	-0.0908156	1.05206	1.13482	0.985565	2.68183	1.74996	1.19493	1.3304	1.23914	0.895482	0.895482	0.895482	1.14014	1.31453	0.721873	0.920256	0.96524	0.437253	-0.774792	1.23362	1.61584	0.881719	0.58498	1.92519	0.766896	0.188364	1.84561	0.802286	0.187498	0.544027	1.07835	1.48966	0.670869	1.31101	0.645135	0.524494	0.680507	0.361047	0.494266	0.931161	0.689864	0.566733	0.882186	1.68483	1.68259	1.38654	0.443767	0.931853	0.574957	0.230156	0.826406	1.41452	2.20436	1.33476	0.613672	1.35214	0.81907	0.286646	0.915492	0.636781	-0.021161	1.37108	1.06877	0.943315	1.72472	0.828606	0.638203	1.11065	1.13112	0.849404	1.28071	0.975709	1.468	0.533168	0.491188	0.886259	0.897283	1.05672	0.432824	0.906534	0.934535	-0.297397	0.720665	0.792295	0.839365	1.54143	0.169027	0.135075	-0.274581	0.564809	-0.0548606	0.986906	0.734826	0.497693	0.957886	1.27257	1.22948	0.668462	0.963731	-0.07963	1.05157	0.471203	1.51267	-0.133185	0.0761602	1.4495	-0.401938	1.03975	0.284467	1.74083	0.178754	0.478695	0.649274	0.694561	1.10857	1.21538	0.293271	0.622364	0.549818	0.439052	1.08758	1.20779	1.21681	1.32197	0.537351	0.920767	0.754843	-0.0918481	1.28775	1.21836	0.802219	0.484961	-0.193757	0.317175	0.763103	0.0410444	0.870674	0.11152	0.811842	0.703311	0.85664	0.70729	2.16976	1.15429	0.390954	0.613263	0.962901	0.316308	1.20812	0.929621	0.912096	0.137309	1.2612	0.279516	0.927595	1.14188	0.0124909	1.27297	0.971003
ALG1L13P	0.00329478	-2.48217	0.021747	0.343807	3.71956	3.91441	2.42836	2.32363	3.20882	3.71412	3.34847	0.800231	3.24098	3.40469	3.35229	4.01217	3.54353	3.54353	3.54353	3.80188	4.53798	2.15672	2.52461	4.40674	3.11278	3.84243	3.50209	3.05035	2.86395	3.90824	3.94338	4.13007	2.56207	4.30028	3.83391	4.06643	4.04486	3.36236	3.73903	3.78672	3.51067	3.83907	4.16213	2.75638	2.44319	2.95452	3.81821	3.50257	2.94217	2.98507	3.42125	4.11852	4.17367	2.5054	3.23347	1.77858	2.32378	3.65569	3.8867	1.39895	4.04491	2.74	2.50648	4.09136	2.64987	3.82088	4.04929	3.87595	3.8821	3.45034	2.59773	3.25349	3.76622	2.21853	3.21988	3.57738	3.55063	2.55869	4.03086	4.16026	4.31869	4.04597	3.40787	2.21157	5.55375	3.76285	4.38643	3.99402	3.50314	3.57356	3.07223	2.5482	2.81548	2.90819	3.15569	2.82658	2.57515	2.57423	3.43107	3.7398	3.35665	3.10738	1.66534	3.56644	4.1836	4.77518	2.75094	4.36445	4.02813	2.75917	3.59977	3.26815	3.99867	2.57505	3.80236	3.41417	3.17541	4.72199	3.43327	2.79278	6.08991	3.23199	4.77195	4.42216	3.80854	3.68579	3.02851	4.88979	3.91831	2.64354	3.23455	2.38647	4.15514	4.01853	3.50889	3.1221	4.677	4.39781	3.76484	3.83023	2.46581	3.84295	3.41422	3.69138	3.47673	3.46681	4.3091	3.48826	3.08645	4.27522	3.98096	4.29343	2.34867	3.23832	3.21849	5.46015	4.42095	3.74038	4.46661	4.66808	3.71444	5.13249	3.135	3.60622	3.23627	3.7275
AC215522.2	0.00329561	-2.48206	0.021747	0.347778	5.86572	6.3462	4.8589	6.87081	5.16814	5.30973	4.62244	2.25375	6.20839	5.51637	5.64996	6.29957	4.69084	4.69084	4.69084	6.6871	6.0551	4.69827	5.01949	5.98514	5.28704	6.90954	5.58894	3.92642	4.78877	6.39554	5.3313	6.08967	3.94126	6.4198	4.72619	6.09424	6.47138	4.81934	5.2289	6.20964	5.73792	5.36878	4.53439	4.53437	3.80051	6.1649	4.56034	5.99416	5.06017	5.1653	5.87932	5.34904	5.11254	4.28106	6.18805	6.67855	6.15179	5.55843	5.40305	4.57855	5.63354	6.31866	5.15379	5.7552	4.78055	6.08514	6.33259	6.00661	5.62085	6.62105	5.82375	4.48445	6.06203	4.4251	5.65183	6.33902	5.3619	4.78294	6.89674	5.97454	5.23434	5.8184	4.48316	4.90927	6.09937	7.06471	5.30976	6.16223	6.34947	5.28677	4.53263	4.66394	5.57755	5.95715	5.56848	6.88691	4.62308	7.08696	6.06891	6.27818	6.94766	5.98229	3.68573	6.28617	5.8659	5.98988	5.25942	6.61181	5.82954	4.98819	6.43383	5.62765	5.04458	4.62077	6.46726	5.98293	5.5312	6.44488	5.78404	5.86673	6.14578	4.73788	6.28002	7.23373	5.80188	5.78472	5.1223	5.87877	5.63581	4.9134	6.34629	4.11927	6.32949	6.02517	6.58999	5.04554	5.82645	6.01428	6.39907	6.35924	3.62539	5.6493	6.69304	5.69552	6.11744	5.79935	6.67242	6.12209	5.60932	5.80818	5.84158	6.85977	5.59225	6.53182	6.03965	6.01705	6.56492	5.71473	6.36884	6.09443	6.03597	5.72232	4.17115	7.67032	4.23974	6.546
MEF2C-AS1	0.0032979	-2.48176	0.0217551	0.244214	2.91021	2.29715	2.71409	2.20933	3.05691	2.772	2.22321	2.67179	2.63918	2.89299	2.16252	2.22398	2.27585	2.27585	2.27585	2.87212	2.65515	1.80051	2.84846	2.6446	3.24366	2.80856	2.85837	2.87897	2.7445	2.30328	2.94161	3.1378	2.61078	2.5564	2.81935	2.58031	2.63141	2.87649	2.95589	2.98896	3.17168	2.86501	2.49736	2.56309	2.81715	2.3636	2.78173	2.70394	2.77116	2.84475	2.45736	3.35724	2.48373	2.56301	2.71933	2.24668	3.70087	3.04807	2.74219	2.98838	2.3335	2.87274	3.36651	2.36625	2.25639	3.67637	3.13972	2.84662	2.52563	3.13004	1.97242	2.89456	2.52125	2.06822	2.63554	3.59094	2.82816	2.88878	2.63703	2.67561	3.32573	2.7638	2.88724	2.76015	3.19978	3.70648	2.32973	1.59301	3.25919	2.56336	2.1814	1.86311	2.48769	3.56151	2.90608	1.63696	2.82847	2.00256	2.77291	3.22449	2.57384	3.00366	2.3065	2.95168	2.94741	3.14323	3.39829	3.33293	2.93077	3.0809	2.90648	3.05659	2.59258	2.79861	2.2567	2.32315	3.28391	3.13961	4.43745	2.85646	4.3538	2.26409	2.9591	2.43699	2.714	2.88505	2.84396	2.48728	2.42808	3.29744	2.78634	3.36881	3.64808	3.17933	2.11353	2.44892	3.10766	2.80251	2.9967	3.39903	2.01357	2.92259	3.79967	3.40677	3.10402	3.90871	4.80441	3.15493	2.13002	2.99469	3.16308	2.89976	1.80881	3.64504	2.91947	3.37028	2.59166	3.14486	2.7956	1.6987	2.9379	3.2978	2.0414	1.70929	3.2217	2.89799
AC008763.1	0.00330566	-2.48074	0.0217909	-0.30419	0.960278	0.740882	1.64946	0.175847	0.668531	1.52552	1.64055	1.39611	1.54381	0.0834417	0.77375	1.18151	0.623553	0.623553	0.623553	2.06939	1.03137	-0.0787175	1.3997	1.04724	0.717166	0.34764	2.02211	1.35745	-0.0366934	0.96947	0.969156	1.04184	1.3268	1.40696	0.521825	0.945305	1.48681	0.346458	0.456392	0.670869	1.57362	0.0827615	-0.349697	0.85959	0.133874	1.52663	-0.317643	1.4167	0.897613	0.43717	1.38079	1.73832	0.733724	1.57501	1.91307	1.16419	1.28022	2.37208	0.493494	0.552334	1.25547	0.730238	0.745589	2.1229	0.755297	1.09162	2.30516	0.241851	1.24805	0.478764	1.71613	0.0903256	0.542234	0.186209	0.90289	0.751224	1.15651	0.177957	0.0114715	0.493518	0.626205	1.27089	1.18233	0.416926	1.32639	0.62756	1.1143	0.207732	0.293133	1.79433	-0.20906	-0.941801	0.396795	0.844898	0.266672	1.19168	-0.300562	0.707049	1.07777	0.776635	1.15018	0.579272	-0.435178	0.939418	0.732058	1.10826	0.525686	0.337323	1.32213	1.2411	-0.563624	-0.033699	-0.110772	-0.662024	0.898999	1.88573	-0.158255	0.577978	-0.714514	0.60758	1.09856	0.956221	1.53924	1.21907	0.673178	-0.581602	0.041418	1.3374	0.838496	0.857944	1.75694	0.684439	0.787021	1.04246	0.779185	0.813943	1.42569	0.760387	1.54523	-0.800028	-0.753322	0.547687	0.818428	1.53407	0.786383	0.618531	0.235272	0.441345	0.337174	1.34564	0.694556	1.84738	0.449146	0.475543	0.60261	1.39079	0.980753	-0.471437	1.48898	0.376378	0.16892	0.636649	-0.402249	1.25046	0.958388	0.568025
IGLC7	0.00330567	-2.48074	0.0217909	-0.728448	1.01364	2.63514	1.23338	1.26335	2.62427	2.01784	1.106	1.09904	0.56803	-0.909173	2.17864	0.375647	0.92276	0.92276	0.92276	-1.91688	-4.34055	-2.28312	1.88427	2.23043	0.951495	0.658332	3.08775	-0.281778	1.55662	-1.49508	0.272611	1.87438	0.982633	-1.00563	0.0712903	-2.55295	-0.0804082	2.94963	0.331966	-0.324352	-1.0009	0.193057	-1.26169	2.78622	-3.00918	-0.0656384	1.00519	0.932802	0.656834	1.19637	-0.00939696	1.02152	-1.74855	2.16444	-1.00599	-1.73773	-0.965731	-1.31122	-0.314596	-1.75726	1.86648	-2.48905	1.38708	1.33711	-2.80597	-2.54107	0.989138	-0.255603	0.455078	-0.0808721	2.03372	-0.415937	-1.00869	-0.173648	3.58075	-0.355166	2.02398	3.93077	-0.764677	1.68671	3.92444	1.63719	2.02448	-1.53089	2.54132	-2.03247	-1.39134	2.06367	-0.944153	2.75585	-0.71269	-0.438169	-1.97852	-2.44437	-1.26383	1.36496	-0.926948	-0.603304	-0.00843378	-0.651603	1.47225	-2.00791	1.2528	-1.43575	-0.0283615	-2.29695	-0.881835	-0.657668	0.61806	0.684499	-4.34055	0.362999	-1.70265	-1.7415	3.18248	-1.60024	-0.405483	1.47586	0.924122	2.6563	-0.804981	0.105445	1.36835	-0.221123	0.0603469	1.14755	-1.04451	-0.347509	0.790959	-1.16011	-0.315769	1.13173	-0.474296	-1.01127	-4.34055	-0.448471	1.21836	1.22763	1.3913	-4.34055	1.41141	-1.11621	-1.76497	-0.511039	3.28022	-0.610992	-0.619634	-1.73219	-1.67459	-1.30269	-3.32232	-4.34055	0.664067	-2.63383	-2.18321	0.614198	-0.739103	-0.894312	-1.68047	3.61904	-2.12972	1.27691	-0.70084	-0.586243	-1.07261	0.446854
SWI5	0.0033065	-2.48063	0.0217909	-0.159097	2.27057	2.21554	1.93012	2.86661	2.30266	2.357	2.43118	2.28044	2.88639	1.86825	2.58168	2.69478	2.09583	2.09583	2.09583	2.33884	2.35116	2.11834	2.28585	2.63579	1.73777	2.39166	2.4958	2.49958	1.9938	2.06084	2.1851	1.97613	2.11562	2.40574	2.19966	1.994	2.89004	2.28134	2.35434	2.41644	2.44714	2.0462	2.19669	2.27816	1.39596	2.20725	2.0759	2.64667	2.43156	2.0014	2.27072	2.77279	2.51539	2.31734	2.8533	1.51969	2.26548	2.70109	2.21038	1.97489	2.29437	1.96801	2.42476	2.48885	2.27046	2.30674	2.67671	2.43816	2.13221	2.53858	2.36713	2.01448	2.23805	2.15214	2.99127	1.68006	2.31168	2.26598	2.20252	2.70095	2.56792	2.67905	2.44531	1.77062	2.54132	1.90913	2.47674	2.16073	2.19432	2.82076	2.39224	2.11324	1.91428	2.20722	1.69963	1.88483	1.39125	2.4671	2.18862	2.13899	2.41909	1.80192	2.03288	1.70147	2.18966	2.49814	1.16791	1.30886	2.43215	2.46568	1.93085	1.99692	2.18148	1.66476	2.15204	1.95694	2.08272	2.1137	1.86144	2.02513	2.05614	2.12807	2.75221	2.56794	2.29448	2.05671	1.60554	2.02399	2.19229	1.61527	1.90952	2.06257	2.29578	2.90597	2.18578	1.86296	2.24006	1.84306	2.73849	2.08719	2.08927	2.01832	2.07458	2.41347	2.26836	2.13657	2.21276	2.53273	1.68532	2.27962	2.08757	2.15899	2.31727	2.39123	2.51621	2.26462	2.01259	1.8448	2.33319	2.26138	2.09059	2.33016	2.88859	2.1489	2.45785	2.15969
RNF40	0.00331959	-2.47892	0.0218698	0.147304	6.14381	6.73977	6.26505	6.39328	5.71305	6.50291	5.60167	5.30216	6.54785	6.42188	6.1719	6.48669	5.80392	5.80392	5.80392	6.21486	6.38545	5.85699	5.86607	5.9168	5.29949	5.92292	5.84315	5.53977	5.76157	5.92477	5.89269	6.13254	6.08405	6.41828	6.30936	6.10696	6.52653	5.94959	5.92916	6.48136	6.2406	6.10593	5.55809	5.66318	6.04665	6.10917	5.88475	6.4194	5.8906	5.9985	6.10329	5.88589	5.96728	6.00453	6.02583	6.2611	5.54163	6.0072	6.09649	5.60472	6.29316	5.95235	5.89654	6.23486	5.9342	6.19773	6.11595	6.40161	6.118	6.40377	5.88429	6.2376	5.89223	5.91482	6.02801	5.85154	6.24225	5.88695	5.85166	6.0989	6.09173	6.22193	5.81549	5.23893	6.55134	6.4535	5.56746	6.19353	6.16436	6.18381	6.15633	6.01927	5.99684	6.15102	6.10319	5.87741	5.71098	6.26474	5.99797	6.10951	6.22672	6.15562	5.79268	6.15073	6.16274	6.35298	5.90389	6.35157	6.7274	5.95947	6.45461	5.95425	5.69853	6.04283	6.22158	6.27359	6.13509	6.32755	6.61557	6.05494	6.83278	6.2935	6.74051	6.49449	6.42306	6.20607	5.92717	6.38805	5.74586	6.18569	6.46187	5.83937	6.67777	6.77581	6.55376	6.02441	6.02275	5.92362	6.35513	6.16634	5.83318	6.34554	5.89217	6.25391	6.18203	6.28705	6.10525	6.36431	6.31925	6.25071	5.67863	6.17421	5.9771	6.1591	5.97372	6.45294	6.59395	5.65477	6.65297	6.15838	6.34024	6.42868	5.69361	6.72214	6.38972	5.80277
AC009902.2	0.00332061	-2.47878	0.0218698	0.292564	1.74605	2.35927	0.296705	2.8284	1.37935	1.54977	1.50692	0.685087	1.24988	0.781031	1.35898	1.97534	1.34191	1.34191	1.34191	2.19351	2.27393	1.16006	0.953328	1.48012	0.9871	2.91475	1.47462	0.674275	0.835701	2.00705	2.30932	1.7649	0.22011	2.47723	0.864639	2.07912	2.47405	0.585515	1.11487	2.15607	1.88637	1.47712	1.69423	0.772826	0.557266	1.89211	1.35582	1.83078	0.934107	0.944636	1.84952	1.19087	1.67525	0.738615	1.58357	2.67221	1.53178	1.25828	1.5693	1.67429	0.85034	1.73676	0.633647	1.50148	1.10846	1.69298	1.95117	1.9236	1.48443	2.37019	1.25782	0.875624	2.05035	0.785624	1.19128	1.65446	1.15651	0.787715	1.42523	1.06152	1.50835	1.50556	0.260228	1.15393	2.13036	2.07416	1.22084	2.14183	2.01705	1.36762	1.16457	1.35076	1.34649	2.07545	1.41756	1.78667	0.654906	2.60344	1.5493	2.05653	2.16685	2.2874	0.262752	2.27912	1.61248	2.31663	1.27873	1.96951	2.84389	1.3709	2.69568	1.37858	2.06183	0.590664	2.13645	1.51299	1.34628	2.16435	1.86144	1.16255	2.55513	0.692492	1.66273	2.56794	2.02785	1.59027	0.840898	1.90005	1.24354	1.38333	1.32197	-0.3414	2.75573	2.4749	1.87214	1.18308	1.76792	1.6273	2.16339	2.29988	-0.302606	1.33401	2.60635	1.59198	1.88785	1.67191	2.8004	2.44212	1.45475	1.81576	1.30965	2.23346	1.76293	2.31228	1.56238	2.80494	2.67164	1.12907	2.11002	1.67633	1.19449	2.5022	0.240094	1.95855	1.12423	2.19774
TXN2	0.00332265	-2.47851	0.0218763	0.123057	4.28323	4.42342	4.46683	4.34935	4.06784	4.47552	4.14863	4.35665	4.18132	4.4192	4.18686	4.01217	4.41402	4.41402	4.41402	4.48569	3.96004	4.46072	4.2317	4.39896	4.37033	4.21327	4.30135	4.28223	4.28004	3.88606	3.8578	3.96662	4.84408	4.00206	4.53093	4.00793	3.87896	4.06508	3.68494	4.11864	4.08592	4.36019	4.00581	3.89156	4.48006	3.70043	4.26501	4.02117	4.54178	4.45562	4.1329	4.30539	4.11288	4.33717	4.02911	3.76292	3.7299	4.10434	4.36301	4.07108	4.31637	3.9543	4.00648	4.30391	4.25228	4.3916	3.9723	4.48015	4.22157	4.21319	3.84793	4.43394	4.31277	4.37941	4.21284	3.91033	4.35009	4.16633	3.87464	3.99596	4.06401	4.13139	4.52454	3.81018	3.97345	4.3644	4.25782	4.32242	4.05573	4.68954	4.49398	4.58987	4.03927	4.1743	4.68914	4.31614	4.44512	4.16106	4.70932	4.12681	4.0401	3.7969	4.38006	3.93201	4.32178	4.22889	4.22541	4.35497	4.38168	4.32754	4.79726	4.20522	4.14042	4.29651	3.9832	4.30563	4.32834	4.33667	4.3648	4.43783	4.25564	4.36308	4.19853	4.5634	4.2294	4.25561	4.46914	4.60624	4.29573	4.22088	4.15645	4.17009	4.32764	4.46039	4.30952	4.66644	4.43465	4.19293	4.43364	4.41606	4.23228	4.45557	4.4219	4.27229	4.07067	4.23392	4.56879	4.24966	4.58563	4.34639	4.17939	4.00538	4.31449	4.47826	4.25136	4.09794	4.37391	4.10543	5.17894	4.36305	4.34923	4.2684	4.25904	4.40758	5.1092	3.81579
DECR1	0.00332548	-2.47815	0.0218879	0.175388	6.34493	6.73026	6.19713	6.7491	6.25123	6.37731	5.56431	5.21145	5.83784	6.23935	5.91949	5.9785	6.24454	6.24454	6.24454	6.46934	6.49372	6.26099	5.97577	5.93396	6.00277	6.97061	6.25768	5.56237	6.20898	6.64374	6.48551	6.57642	5.73846	6.30741	5.9164	6.66429	6.7871	5.89878	5.91116	6.50536	6.52579	6.26118	6.34753	5.77716	6.3217	6.34522	6.09112	6.33204	5.84939	6.23785	6.43407	6.15522	6.38513	5.91886	6.52567	6.00107	6.52852	6.08347	6.26075	6.08633	6.13046	6.13525	6.34499	6.47443	5.86171	6.84133	6.30735	6.25948	5.83638	6.65535	6.05754	6.04758	6.69552	5.41922	6.08803	6.71052	6.03218	6.07234	6.47122	6.31637	5.92206	6.1371	6.06765	6.23925	6.57903	6.89932	5.92153	5.93824	6.53745	6.02366	5.83671	6.15536	5.99036	6.72972	6.25948	6.34225	5.94996	6.66951	6.16357	6.60047	6.71382	6.47937	5.54098	6.67106	6.38117	6.69168	6.46301	6.53134	7.12216	5.98504	7.27519	6.23748	6.13844	5.99938	6.44924	6.37295	6.36244	6.55497	7.06322	6.19261	7.13535	5.97824	6.39357	6.23772	6.35369	6.17286	6.33868	6.43235	6.11866	6.39419	5.87474	5.69501	6.70815	6.93966	6.46762	6.02693	6.82278	6.2008	6.12243	6.73836	5.79129	6.38671	5.86616	6.41398	6.51854	6.1087	7.16341	6.92528	5.97157	5.73292	6.02768	6.76671	6.37511	6.53008	6.42469	6.80645	7.21081	5.82143	6.77302	6.27277	6.68353	6.88462	5.79266	6.13658	5.93366	6.42789
BCKDK	0.00332772	-2.47785	0.0218956	0.185236	5.67299	6.43271	5.54024	6.47181	5.20303	5.37902	5.17856	5.0637	6.15317	5.27262	5.49603	5.60381	5.53563	5.53563	5.53563	5.97279	5.71506	5.30386	5.31656	5.78757	4.80627	5.68212	4.94178	5.56355	5.14303	5.60313	5.33374	5.65338	5.59223	5.92606	5.78452	5.18442	5.55213	5.04304	4.90781	5.41221	5.00912	5.86062	4.63981	4.95796	5.57563	5.52591	5.77528	5.78117	5.32181	5.69331	5.45878	5.4175	5.54081	5.59562	5.43644	5.94058	6.0374	5.51725	5.50886	5.38196	5.46167	5.51197	5.54079	6.05719	5.6813	5.07836	5.75143	6.26965	5.42531	6.06201	5.03163	5.66511	5.81076	5.11209	5.31054	5.34391	5.90109	5.58432	5.24013	5.59663	5.96054	5.73479	5.55858	4.59188	5.95148	5.22648	5.57375	6.7398	6.15368	6.28668	5.54061	5.35022	5.25507	5.68307	5.44887	6.22533	5.72144	6.76952	5.18514	5.47197	5.79866	5.33814	5.32966	5.33079	5.65343	5.84007	5.5941	5.6479	5.39278	5.58182	6.45203	5.43231	5.42831	5.40933	6.27774	5.90292	5.31638	5.93517	5.87771	5.49597	6.32184	5.91764	5.83934	6.15977	5.78465	5.44155	5.58997	5.64201	5.68377	5.38525	5.63858	5.11236	6.02051	6.15294	6.30074	5.66017	5.20588	5.044	6.3655	6.26672	4.94639	5.80319	5.5415	5.52391	5.79576	5.42364	5.54888	5.49803	5.59206	5.67126	5.24637	5.88947	5.96701	5.97656	5.76932	5.65579	5.95818	5.27476	6.05085	5.99738	6.00209	5.92563	5.03087	6.56396	5.35597	5.23988
ACBD6	0.00333254	-2.47722	0.0219203	0.18257	4.85017	4.79331	4.74874	4.38489	4.90762	4.60552	4.85506	4.69844	3.90764	4.90917	4.35591	4.41364	4.90944	4.90944	4.90944	4.69818	4.04385	4.9485	4.7755	4.79282	5.01254	4.789	4.69303	5.16232	5.16878	4.73026	4.28848	4.11156	4.89044	4.92723	4.76757	4.31916	3.7268	4.96581	5.00609	3.91028	4.06278	4.80001	5.48496	5.04075	4.89187	4.89732	4.68664	4.55236	4.96196	4.71498	4.7241	5.03536	4.84196	4.79138	4.38376	5.1469	5.34686	4.48645	4.69829	4.66518	4.71001	4.61557	4.77942	4.56076	5.03864	4.39999	4.25829	4.09141	4.56546	4.183	4.75051	4.88223	5.80747	5.00144	4.69993	4.39672	4.66404	4.98128	4.36456	4.67364	4.72058	4.58942	5.18636	5.44731	5.80057	4.46552	5.3337	5.4023	5.5115	5.5958	5.17373	5.12598	4.62159	4.35567	4.8964	5.00077	4.45142	4.04346	4.9608	4.44792	4.97219	4.60649	5.33084	4.60517	4.62584	4.79668	4.90075	4.71501	4.57839	4.44127	5.77754	5.21984	5.02643	4.95088	5.18797	4.94737	4.50909	4.51314	4.37652	5.0647	4.66551	5.02796	5.52221	4.74836	4.68432	4.97021	4.91669	5.14316	4.92424	4.5394	4.62539	5.37586	3.87928	4.63483	4.87155	5.05546	4.58272	5.02646	5.06283	4.31096	5.39109	4.74238	4.96109	4.30296	4.61175	5.1427	4.73686	3.89196	4.74745	4.34006	5.19945	4.89259	5.15291	4.55571	4.81944	4.06471	5.4783	4.9635	5.21509	4.82377	5.07971	4.31111	5.4816	5.30198	4.98097	5.1841
AC018816.1	0.00333475	-2.47694	0.0219278	-0.291848	0.316334	-1.22503	0.229211	0.595407	0.307349	-0.108587	0.115937	0.60288	0.168915	-0.251646	0.593071	0.212567	0.750773	0.750773	0.750773	-0.134116	0.210975	0.75561	0.624229	0.907865	0.384827	1.13081	0.581549	0.0766166	0.199655	0.345927	0.631119	0.27548	0.39718	-0.766624	0.123226	-0.258136	-1.4363	0.430623	0.677046	0.545773	0.287139	-0.10031	1.47853	0.400841	-0.0218575	0.742353	-0.0694767	0.0890885	0.256774	0.252019	0.467045	0.483276	0.934454	0.270159	0.723688	0.512998	-0.634403	0.459892	0.329878	1.14131	0.115717	0.730238	0.745589	0.207296	0.794766	-0.14153	0.533384	-1.75781	0.799814	-1.71125	1.2319	0.819492	0.409612	1.28421	0.321005	-0.254772	-0.0786729	0.0329312	0.173526	0.0952421	0.381293	0.366647	0.551498	1.40804	0.0162644	0.500699	0.737367	-0.803336	0.147573	-0.0931701	0.227746	1.00486	0.716863	-0.225052	-0.451912	1.02947	-0.686657	0.409276	0.111116	-0.544757	-0.310512	0.0645082	0.33971	0.226997	0.168374	-0.19858	0.569943	-0.0760427	-2.33713	0.160344	-2.96845	0.602158	0.969045	0.124028	-0.683514	0.228007	0.801455	-0.37509	-1.37561	0.767578	-1.87035	-0.218048	-0.657999	-1.02803	-0.872928	-0.900751	0.603129	-0.347509	-0.541769	-0.450386	0.0769385	0.537351	-1.0942	-1.24588	-0.00885634	0.103732	0.51382	0.132134	0.831301	-2.3266	0.685692	0.60463	-0.687954	-0.00253688	-0.440857	-0.610992	0.235272	-0.729867	0.143971	0.0403829	-0.218968	-0.733506	0.613263	0.35466	0.43043	0.459196	0.111226	0.711456	-0.643268	-1.00318	-1.00805	0.126348	1.52539	0.107312	0.408885	0.16891
CDC42-IT1	0.00333715	-2.47662	0.0219365	0.138519	4.07606	4.26612	3.73323	4.31752	3.83857	3.95099	3.67486	2.57808	3.80042	4.04995	3.89157	4.08863	3.86159	3.86159	3.86159	4.01876	3.98852	3.71822	3.75249	3.69509	3.76845	4.29981	3.98812	3.57977	3.91544	4.4818	4.07755	3.95004	3.46622	4.56654	3.92451	3.82287	4.50971	3.97336	3.88641	4.197	3.77076	4.28123	4.31505	3.88468	3.93013	4.08123	4.09743	4.17086	4.10294	3.87228	3.96861	3.87921	4.28196	3.83155	4.30644	4.33723	4.10718	3.80002	4.2531	3.52474	4.05275	4.25599	3.86492	3.7873	3.86422	4.19823	4.10444	3.62833	3.90773	4.2032	3.9627	3.83065	3.94458	3.78889	3.89749	4.36157	4.03356	3.53927	4.1525	4.30362	4.1798	3.96952	3.94829	3.91164	4.37006	4.17484	3.88915	4.04067	4.25102	3.81116	3.73943	3.65849	3.59794	4.36039	4.14315	4.05452	4.00571	4.34952	4.12808	3.96445	4.4022	4.47046	3.73642	4.16451	3.98908	4.41065	4.40716	4.41398	4.6182	3.77751	4.04566	4.0114	3.93686	3.80212	3.84135	4.08497	3.87108	3.94591	4.08431	3.84706	4.74805	3.51027	4.11989	4.38203	4.02451	4.13738	3.88755	4.23769	3.9457	3.90759	3.98385	3.64514	4.35153	4.75507	4.1471	3.53745	4.34814	4.24694	4.26975	4.35393	3.99373	4.08228	4.38292	4.32447	3.89434	4.34357	4.48409	4.30947	3.96525	3.99021	3.93396	4.42108	3.75299	4.09055	4.14672	3.95295	4.60739	3.90825	4.35532	4.08593	4.29101	4.3195	4.18804	4.36982	3.633	4.58823
RAB9B	0.00333832	-2.47647	0.0219372	-0.335283	-0.813508	-0.518506	-0.85039	-1.44581	-0.408508	-0.896434	-0.91039	-0.233036	-2.84757	-0.590195	-0.730228	-1.83402	-0.538492	-0.538492	-0.538492	-0.31564	-0.782763	-0.338606	-0.498981	-0.780396	-0.369273	-1.49355	-0.881807	-0.857389	0.199655	-1.49508	0.099877	-1.46615	-0.720017	-0.881184	-0.76484	-0.906307	-4.34055	-0.232181	-0.612542	-1.89036	-0.464237	-0.310035	-0.508323	-0.788594	-1.68349	-0.123802	-1.1489	-0.959418	-0.684824	-0.597531	-1.19058	-1.08687	-1.39461	0.174835	-1.20474	-1.73773	-0.634403	-0.581656	-0.855944	-0.13299	-1.2896	-1.19875	-1.23484	-1.21608	-0.5047	-2.54107	-0.318133	-1.75781	-0.548611	-1.43673	-1.07348	-0.0595184	-1.7124	-0.475635	-0.669803	-1.17222	-1.70931	-0.899093	-1.519	-0.839592	-0.671771	-0.497964	-1.65609	-0.195056	-2.25368	-0.986963	-0.870032	-1.82573	-1.81326	-1.47315	-1.29957	-0.239882	-1.26098	-3.10107	-0.351971	-2.03687	-2.78905	-2.54679	0.052579	-2.34988	-2.73416	-1.00658	-1.28309	-1.06969	-0.082043	-1.28981	-0.881835	-1.28955	-1.24906	-0.777303	-1.81312	-0.857825	-0.281128	-0.57002	-1.38166	-1.40902	-0.498298	-2.2933	-2.63156	-0.567388	-0.804981	-0.762179	-1.18785	-0.826531	-0.383108	-1.66848	-2.23343	-0.948719	-1.55995	-0.148051	-2.51428	0.237202	-1.73321	-0.809527	-3.25265	-0.985648	-2.12558	-1.3284	-0.961602	-1.51727	-1.27948	-1.54118	-0.509721	-1.10626	-1.06207	-1.20222	-1.51417	-1.50913	-1.67459	-1.30269	-0.84815	-2.27163	-1.89609	-3.24828	-0.259879	-0.951337	-0.914867	-2.54355	-2.02136	-0.739864	-2.84757	-1.56128	0.196234	-2.42347	-0.93566	-0.923934
CABLES1	0.00334904	-2.47508	0.0220006	-0.414089	0.417487	0.177069	0.746287	-0.300624	0.307349	-0.268947	1.45343	2.35767	0.808353	-1.6763	0.209464	0.426153	0.555473	0.555473	0.555473	-0.415754	1.26217	-1.46775	0.495426	1.17433	0.75896	0.34764	1.19269	2.0656	-0.427586	-0.298914	2.32903	0.766896	-0.446448	1.04857	-0.356465	0.108709	0.722579	0.257078	-0.246384	-0.0365812	0.778698	-1.94503	0.396011	0.400841	-1.11708	-0.532773	1.43831	-0.381105	0.136651	0.0956782	0.912357	0.829603	0.272402	-0.355017	1.11373	-1.03593	-0.634403	0.896596	0.686261	2.20436	0.52929	0.110328	-0.212553	0.967031	0.17142	-0.735968	0.73326	0.786137	0.2134	0.665008	-0.0838005	-0.226749	-0.834064	-0.0434643	0.542079	0.651261	1.64466	0.487241	0.248201	0.169732	0.150191	-0.278663	0.164933	-0.195056	-0.232756	0.565524	0.173605	0.796365	-1.11736	0.213485	0.025812	-1.72216	0.82068	-0.343036	0.650862	-0.192194	0.00371835	-0.898438	0.111116	-0.0304515	-0.851981	-0.421172	0.41277	-0.651611	-0.385249	0.238391	-1.29288	-0.657668	-0.336274	1.18572	-0.563624	-2.59682	-0.281128	-1.10307	0.199325	-0.326872	0.546569	0.764648	-0.853592	0.22192	-1.00679	0.592659	0.359619	-2.34838	0.569694	-2.45821	-0.752259	0.944328	-1.13579	0.500124	0.951975	-0.750106	0.55982	1.14317	-0.481808	0.859942	-0.0764947	-0.0794693	0.299566	-0.800028	-0.753322	-1.11621	-0.0782082	0.437307	-0.0717397	-0.73766	0.0380984	0.386857	-0.249743	2.76841	1.30965	-0.733506	0.196505	-0.0840376	-0.746612	1.62762	-0.582445	0.037943	-0.799357	2.01623	-0.564139	0.524983	0.196234	-0.918586	-0.489684	-1.09741
ACVR1B	0.00336469	-2.47306	0.0220852	0.297653	5.98029	6.36809	5.62145	5.73607	5.37197	5.83613	5.44948	5.26589	6.83382	5.90904	5.37181	5.89131	5.65022	5.65022	5.65022	5.75984	6.88206	5.18663	4.94539	5.68243	4.54474	6.75475	5.40968	4.3246	4.95404	5.99726	6.05381	6.35269	5.29435	6.0621	4.81769	5.87372	6.76178	5.00236	5.09333	6.12197	5.61472	5.35846	4.70228	5.24794	5.23785	6.33176	5.3598	5.60195	5.13849	5.58107	6.43778	5.38149	5.35204	5.32712	5.96349	7.40248	7.08962	5.39679	5.87939	5.90538	5.78357	6.37234	5.13335	5.49243	4.99694	5.63	5.96269	6.96113	5.67708	5.60763	6.33599	5.04713	5.84004	4.71682	5.65776	6.12162	5.06677	5.56136	6.08856	6.28005	5.62374	5.76594	4.83234	4.93126	6.4562	6.333	5.20008	7.31139	6.37729	5.90573	5.20796	5.20182	5.50668	5.92561	5.64758	7.33401	5.31465	7.56678	5.72329	6.16073	6.76961	5.95126	5.02779	5.52394	5.58833	6.33381	5.89848	6.15074	6.05579	5.89727	6.57577	5.27848	4.9321	5.39085	7.09771	6.11626	5.52826	6.37133	5.82024	5.76965	6.47389	6.27046	6.78366	7.06104	6.25289	5.5187	5.15573	6.1866	5.43976	4.92425	6.07494	4.79783	6.54033	5.89943	6.89755	5.73304	5.18464	5.03744	6.03509	6.5503	4.5259	6.35387	5.73301	6.09151	6.05449	5.32211	5.69213	6.14382	5.6062	6.16562	5.17944	7.15228	5.88373	5.70862	6.03364	5.5251	5.90788	5.48218	6.57861	6.66456	6.70969	6.1887	4.88655	7.60835	5.54485	6.56159
IKZF1	0.00336474	-2.47305	0.0220852	0.127813	9.12348	9.60521	9.48669	9.48704	9.06964	8.84732	8.47808	8.36551	8.8639	9.23685	8.70546	9.06179	9.08959	9.08959	9.08959	9.12996	9.01465	9.2748	9.08076	8.69969	8.59025	9.72319	8.85944	8.65024	8.82349	9.07763	8.71174	8.99502	8.98108	8.91836	9.00774	9.04819	9.50172	8.9774	9.00486	9.14171	9.14988	8.93055	9.10906	8.72156	9.30343	9.13613	8.78617	8.96674	9.02801	9.27312	9.04104	8.90235	9.06219	9.12388	8.96268	9.35272	9.00228	9.11431	9.03363	8.28823	8.94236	9.49476	8.96019	8.77139	9.11227	9.06818	9.03317	9.33911	9.21119	9.08661	9.31414	9.16001	9.14513	8.98429	8.98208	8.96077	9.16658	9.21372	8.59296	8.6427	9.28144	9.0573	9.09638	9.05772	9.49278	9.41192	8.89647	9.12694	9.30217	9.19557	9.1871	9.31219	9.08783	9.33724	8.90018	9.41242	8.82677	9.5	9.13332	9.40397	9.74844	9.41944	9.16698	9.2359	9.18487	9.27092	9.09233	9.20674	9.60028	8.77599	9.49727	9.21289	9.11546	9.16403	9.03536	9.32198	8.86432	9.40784	9.11636	9.04914	9.45257	8.92273	9.56558	9.26922	9.38281	9.11759	8.92582	9.2096	9.11067	8.98672	9.01654	9.27798	9.49445	9.37212	9.20073	9.10136	8.89657	8.7593	9.33225	9.23086	9.2541	9.19898	9.08832	9.10559	9.33505	9.20894	9.11494	9.10626	9.01526	8.82925	8.74841	9.16168	8.95761	8.90803	8.90936	8.79943	9.48693	8.86524	9.44919	8.6635	9.03033	9.24788	9.26757	9.47368	9.08467	8.7871
MS4A4E	0.00336515	-2.473	0.0220852	0.280064	3.73688	3.61674	2.25256	3.04382	3.04157	3.73012	3.65919	4.18716	3.67451	3.77703	2.41476	2.99164	3.75938	3.75938	3.75938	3.17714	4.13765	4.02184	2.69071	3.11288	3.18355	3.8501	2.17703	2.667	3.92096	2.98431	3.4976	3.84188	3.70929	3.41123	3.17968	3.58166	1.96022	3.63049	2.82351	3.55208	2.84088	4.52216	2.33161	2.89976	4.33243	3.1203	4.79496	3.0218	4.10294	5.05285	4.30491	2.79047	2.70124	3.24713	3.35591	2.3566	1.35667	3.18759	4.04459	4.71341	3.15496	3.97807	3.33106	3.73458	3.85958	4.41663	2.95199	3.24175	3.21721	3.46714	2.74245	3.83419	4.01475	4.27721	2.97618	3.91033	3.48054	3.53255	2.63703	4.29116	3.77499	3.90007	2.66147	3.55492	2.76197	4.49078	3.56438	3.503	4.22857	3.61074	3.59473	3.59066	3.49708	4.611	4.50483	3.35096	4.37395	3.13034	3.52556	5.04576	4.11764	3.69514	3.73642	3.18127	3.15888	4.18066	5.34945	3.99295	3.42554	4.69039	3.53293	3.62068	3.40895	3.9493	3.79244	4.01995	3.63475	3.84601	4.4149	3.72076	2.99444	4.86099	3.12935	3.97994	3.11411	3.55625	3.79441	3.36381	4.12892	3.58411	3.32779	3.8577	3.98232	3.92969	3.78374	4.30836	4.0471	3.48062	3.34107	4.32723	3.52898	3.99446	4.49684	3.70456	3.53135	4.04482	4.33082	3.26477	4.11777	2.3817	4.03095	3.24999	3.89799	3.94635	3.56098	2.24102	3.32389	4.0533	3.47835	3.17635	4.62011	3.48848	2.69732	3.70807	4.1464	3.38399
SCMH1	0.00336991	-2.47238	0.0221095	-0.151569	4.37	4.0618	4.23702	4.01702	4.41594	4.81505	4.5156	4.20469	4.2372	4.31482	4.35236	4.39474	4.43311	4.43311	4.43311	4.36643	3.56015	4.84261	4.84323	4.34053	4.78366	4.18323	4.66899	4.47262	4.60895	4.05462	3.80953	4.41616	4.7909	3.74636	4.54289	3.76624	3.94643	4.42708	4.4673	4.01626	4.20342	4.26238	4.22652	4.56267	4.16194	4.37172	4.11007	4.28159	4.69585	4.52112	4.18669	4.96118	4.66034	4.63228	4.25895	4.69901	4.57951	4.62211	4.18689	4.52164	4.51669	4.83321	4.47692	4.16982	4.47515	4.6942	4.78265	4.5816	4.54274	4.13125	4.84759	4.67642	4.19681	4.99008	4.58525	4.34966	4.69532	4.6306	4.22824	4.43779	4.26183	4.23001	4.75878	4.64227	4.33991	3.37691	4.15408	3.96206	3.98249	4.21116	4.26448	4.4652	4.14971	4.13622	4.17701	4.45043	4.03117	3.98917	4.5062	3.90442	4.13846	4.19242	4.55365	3.93201	4.39728	3.83603	4.20801	4.24638	4.0477	3.93693	3.76696	4.49458	4.45731	4.63292	4.09632	4.54975	4.27675	3.93623	4.17656	4.51315	4.10719	3.80609	4.00206	4.74045	4.24208	4.56135	4.52478	4.25297	4.25252	4.13476	4.04004	4.94553	3.69552	4.04481	3.99956	4.49484	4.08326	4.6733	4.46154	4.78127	4.77739	4.1745	3.929	4.41147	4.34219	4.2714	4.18935	4.22269	4.54054	4.21427	4.28804	3.77544	4.50071	4.24308	4.5025	4.01688	4.03602	4.72444	4.56992	4.2426	3.63346	3.72162	4.58449	4.36023	5.43388	4.35555
ITM2A	0.00337191	-2.47212	0.0221155	-0.309373	3.29541	2.55777	2.86624	2.12778	2.82574	3.67608	3.55301	3.11895	1.9303	3.75373	3.68699	2.84156	3.39074	3.39074	3.39074	3.07017	1.52913	4.45045	3.59899	3.6389	4.17962	2.5507	3.75497	4.05278	4.28004	3.72879	2.79348	2.38664	4.40029	1.86351	3.03127	3.87141	1.91194	4.13574	3.25328	3.46838	3.28932	3.14438	3.54758	4.11963	1.93704	3.0431	3.14316	3.45332	3.73524	3.45619	3.51534	3.5038	3.97923	3.96931	3.24327	2.72782	2.28518	3.79543	3.21053	2.46804	3.48546	3.16968	3.61519	3.45768	4.00128	3.18764	2.90097	3.21138	3.21721	2.90196	3.70921	3.7046	2.97289	4.26784	4.12662	3.63085	3.42421	4.03918	2.58035	3.19578	3.00903	3.14495	4.32409	3.47163	2.98286	2.683	2.86959	2.68923	2.26661	3.4733	3.42707	4.10996	2.92824	2.43937	3.22206	2.61406	4.05619	1.7387	4.01766	2.38858	3.36374	2.91114	3.46304	3.6608	3.05079	2.45823	2.23678	2.55944	2.50946	2.75917	1.74087	3.72977	3.23811	4.17547	2.9877	3.75613	2.94807	2.50291	2.46933	3.20291	1.14803	2.77746	2.42596	2.75236	3.16825	3.70548	3.50038	3.02711	4.05035	3.52831	2.83797	4.50799	0.639596	2.31139	1.80491	3.63327	3.65254	4.36329	3.60394	1.71116	4.03898	3.56306	3.0233	2.09086	3.27383	3.70462	1.87114	2.77474	3.05014	1.12791	3.28795	1.36354	2.60418	2.55108	3.21849	2.21702	2.37943	3.70027	2.6968	2.93387	2.90377	2.47241	3.99355	2.17102	3.80412	2.7001
LINC02580	0.00337815	-2.47132	0.0221438	0.316042	3.0866	2.76702	1.93012	1.99609	3.37712	2.39764	3.37748	3.22581	2.05992	3.38662	2.73128	2.3601	2.23291	2.23291	2.23291	2.62998	2.7721	3.67039	1.62166	3.30846	3.08018	2.28255	2.45311	3.25116	1.58471	3.23886	2.04916	2.08643	2.81688	4.03007	2.97585	2.48994	2.82634	3.31886	2.9906	2.58488	2.58345	3.23096	4.18823	3.17819	1.90856	3.39859	3.46512	3.33746	3.48767	2.82828	3.78898	3.18076	3.77202	3.20553	2.47518	2.32089	2.24551	2.90215	2.93487	2.08374	2.8112	2.30521	2.8698	2.92504	2.79318	2.65413	1.86861	0.786137	2.62787	2.33402	3.03253	2.73682	3.22062	3.60755	2.96858	3.19794	2.85398	2.85681	2.56582	2.79808	3.39346	2.66148	2.90946	3.59876	3.41746	2.59257	4.07106	3.33847	3.59726	3.67735	2.51313	3.40566	3.06841	2.60784	3.70646	2.17601	2.80898	0.0336183	3.60917	3.17062	2.08341	3.52452	3.42381	3.0386	2.50391	3.9745	2.69209	2.72557	3.94012	1.9383	2.58692	2.93791	2.96074	2.90665	2.2567	2.18167	1.9485	1.74354	2.56801	2.99226	4.64842	2.71948	3.84795	2.13293	3.98484	2.20239	2.58072	2.63456	2.78424	3.99252	2.86311	3.0198	3.91979	4.02515	2.01781	3.91509	2.98197	3.42146	3.55298	1.3781	4.0068	2.51068	3.79119	3.74979	2.22925	3.68623	2.25882	3.06236	2.48315	3.3116	3.21118	0.835498	2.69248	2.70736	5.16133	3.39187	2.91452	2.40662	3.74174	3.61904	2.48615	4.11295	3.52898	2.19281	3.65485	2.97671
LINC01410	0.00337887	-2.47123	0.0221438	0.300719	6.6608	7.13388	6.18716	7.48989	5.89901	6.85631	5.41958	4.97457	6.59138	6.22078	5.55589	7.06568	6.12266	6.12266	6.12266	5.91085	7.1459	6.20943	6.71147	5.51842	6.77728	7.39689	6.32905	5.306	6.90923	7.10788	6.97649	6.97702	5.38204	6.53107	5.65158	7.03434	7.28921	6.24737	5.74928	6.86199	6.53772	6.79863	6.65122	6.08464	6.90547	6.54277	6.06106	6.35531	6.39888	6.60047	6.69913	6.43365	6.35044	5.59792	5.54735	6.9561	6.81177	6.73756	7.29906	6.41692	5.34841	6.72208	6.20635	6.07605	5.80847	7.47109	6.38458	6.42331	6.55187	6.81641	5.72035	5.55769	6.50145	6.07747	6.60588	6.62087	5.71288	6.18389	7.23126	6.93179	6.30638	5.68892	5.43126	6.25553	7.04615	7.42116	5.43539	6.22753	7.25609	6.02169	5.28355	5.67998	6.59339	8.10733	6.20924	6.77616	6.52411	5.88536	7.12007	7.45476	7.36123	6.60651	4.82524	7.53196	6.48173	6.75824	7.12112	7.35985	7.62329	6.62272	8.0459	6.65265	4.55233	5.5454	6.0942	6.30036	7.35746	6.93823	7.51363	7.0255	7.31532	5.83404	5.80624	7.19082	6.82881	6.60632	6.6923	7.30451	6.51953	7.08361	5.38237	5.967	7.7595	7.23605	6.8786	6.08012	7.71257	7.21974	6.7853	6.73532	5.38484	6.09163	7.62273	6.68322	5.98769	6.67051	7.55756	7.81966	6.41961	5.45998	5.52059	7.13134	5.69965	5.78078	6.68826	7.2845	6.493	6.48827	6.18188	6.24834	7.34855	6.63016	5.8	6.84246	5.32051	7.04262
GDAP2	0.00338086	-2.47097	0.0221438	0.135308	6.59066	6.79138	6.2566	7.04614	6.54367	6.34564	6.01249	5.71675	6.27164	6.71694	6.05339	6.27997	6.62117	6.62117	6.62117	6.73385	6.77344	6.56263	6.20588	6.1968	6.40442	6.82257	6.1006	6.10976	6.45806	6.81884	6.18798	6.82849	6.36752	6.6285	6.5141	6.28211	6.9356	6.44497	6.30995	6.50396	6.28376	6.78274	6.40431	6.32277	6.75763	6.5486	6.88843	6.62056	6.39888	6.52902	6.44974	6.49223	6.59109	6.3144	6.0774	7.02361	6.71525	6.30773	6.79955	5.96778	6.33875	6.28451	6.77336	6.6196	6.40262	6.53145	6.69571	6.95025	6.49973	6.86871	6.10918	6.36929	6.76672	6.32505	6.42736	6.42099	6.50037	6.6849	6.44765	6.40384	6.71591	6.572	6.54782	6.48736	6.74348	6.56173	6.26128	6.46934	7.04171	6.46478	6.32912	6.8034	6.34255	6.84803	6.66039	7.10727	6.49239	7.39162	6.22034	6.75291	6.75552	6.34082	6.54123	6.71791	6.65887	6.72989	7.0801	6.95962	7.04149	6.47824	7.11061	6.53673	6.45996	6.52651	6.63545	6.66511	6.27487	6.64318	6.74022	6.26815	6.99113	6.75765	6.5794	6.86119	6.38737	6.61089	6.7828	6.39839	6.75297	6.43838	6.26611	6.40183	6.98412	6.68477	6.93864	6.60648	6.69257	6.57268	6.70122	6.91282	6.45964	6.52957	6.86555	6.25055	7.00509	6.40793	6.8285	6.33852	6.35317	5.81732	6.39001	7.07928	6.52693	6.55344	6.70725	6.55695	6.98526	6.67233	6.73351	6.31502	6.88829	6.66515	6.29511	6.46336	6.3946	6.7006
OCLNP1	0.00338128	-2.47092	0.0221438	1.18531	0.530715	-4.34055	-1.59917	-4.34055	2.46092	-4.34055	-0.436539	-1.65963	-4.34055	-1.16926	-0.730228	-0.429096	-4.34055	-4.34055	-4.34055	-4.34055	-4.34055	0.240058	-4.34055	1.88876	-4.34055	0.258256	-3.60389	-0.668244	2.0146	0.656605	-1.12567	-4.34055	0.945132	-4.34055	-0.0385499	-0.906307	-3.14064	2.44205	-0.531498	-4.34055	-2.43864	-1.08908	0.524494	-0.473688	2.39268	-4.34055	-3.32829	-1.53446	-0.478878	-0.511172	-4.34055	-4.34055	-0.873447	-0.763423	-4.34055	-1.73773	3.62561	-4.34055	-1.31631	-0.882938	-0.00928203	-1.70422	-0.0171457	-4.34055	-0.411916	-0.595874	-1.06039	-2.02076	-4.34055	-0.536483	-1.07348	-0.0595184	-1.2074	-0.654203	-1.56075	-0.463073	-1.06863	-0.216249	-1.29038	-4.34055	-4.34055	-1.19477	-1.49178	-4.34055	-1.92614	4.59538	-0.574372	-1.82573	-4.34055	0.466247	-0.489749	0.274166	-3.47014	-0.343036	-0.675318	-4.34055	-1.21542	-4.34055	0.634565	-2.76388	-4.34055	-0.421172	-0.972786	-4.34055	-0.860503	-0.702474	-1.86989	-1.86679	-4.34055	-4.34055	-1.81312	2.36483	0.243615	-3.45838	-4.34055	3.43926	-4.34055	-0.474919	-1.00752	-1.2977	-2.33068	-2.66742	-1.18785	-1.02803	-4.34055	-1.16101	-0.890996	-1.14838	0.127837	-4.34055	-0.315769	0.188732	-1.37861	-1.52619	3.73039	-4.34055	-4.34055	2.67322	-1.94161	-2.3266	-0.0651883	3.32119	-0.891352	-1.80299	-0.824029	-4.34055	0.140051	-1.99615	-4.34055	-2.85349	-0.84815	5.86625	-2.65277	-2.63383	-0.259879	-4.34055	-1.34757	-1.06817	-0.643268	-1.15538	-4.34055	-1.83161	0.88988	-2.42347	-4.34055	-0.923934
CSNK1G2	0.00338216	-2.47081	0.0221438	0.161614	6.7607	7.06274	6.9379	7.20121	6.7166	6.86358	6.39471	5.66197	7.40377	6.62171	6.75519	6.89967	6.26667	6.26667	6.26667	6.8868	6.51695	6.5301	6.33618	7.16107	6.32491	6.3235	6.26571	6.76864	6.43703	6.75908	6.78916	6.75643	6.42738	7.01177	6.87663	7.1134	7.08936	6.46507	6.24817	6.62229	6.49514	7.09702	6.2618	6.27949	6.75113	6.58196	6.67609	6.93849	6.6368	6.66738	6.7198	6.26365	6.5948	6.52292	6.52165	6.54561	6.77915	6.67901	6.73218	5.84789	6.62627	6.49378	6.51358	6.97422	6.708	6.8274	6.83947	6.55538	6.51981	7.3432	6.23929	6.77184	7.28972	6.35708	6.52068	6.39225	6.67587	6.48246	6.4722	6.7281	6.72777	6.86121	6.44699	5.94946	6.95464	6.36294	6.77831	7.07909	6.72954	6.99376	6.64648	6.54628	6.5731	7.15529	6.62787	6.26779	6.39933	6.69093	6.25888	6.88898	6.40913	6.65724	6.34228	6.82231	6.62157	6.87714	6.60204	6.84861	7.56393	6.57368	7.86849	6.73714	6.88951	6.56507	6.87918	6.7402	6.80443	6.65282	6.9324	6.61444	7.24458	6.57023	6.80141	6.97008	6.88715	6.60959	6.56206	6.30618	6.88406	6.93663	6.8302	6.57741	7.52624	7.37001	6.97095	6.42139	6.81895	6.59665	7.48205	6.9795	6.42474	6.78418	6.81624	6.95417	6.8445	7.16406	7.16568	7.31456	6.74475	6.79256	6.60705	6.49121	6.76154	7.1174	6.6627	7.33901	7.34125	6.48434	7.13901	6.86888	6.86963	7.08371	6.46298	6.96779	6.00559	6.5625
CEBPB	0.00338269	-2.47074	0.0221438	0.360486	8.49175	9.69461	8.39305	9.45774	7.81175	7.78789	7.34374	7.06402	9.64226	8.05428	8.48333	9.3577	7.58871	7.58871	7.58871	8.79413	9.41687	7.17546	8.11441	8.67801	7.86511	10.0061	7.91991	7.2095	7.25295	8.50845	8.46974	8.3597	6.99855	8.26399	7.28238	8.66161	9.41046	7.15827	7.32455	9.24467	8.21321	7.48394	7.29062	7.0507	7.46784	8.58411	7.87554	8.20069	7.39845	7.29094	9.0917	7.49386	7.65016	7.20508	8.72796	9.09037	8.70929	7.28332	8.1752	8.3388	7.83978	9.07877	7.71233	7.95855	7.2392	8.15795	8.35533	9.44499	7.90773	8.94296	8.21562	7.03052	8.60594	6.54602	7.78727	7.71289	7.344	7.23353	8.79562	8.35813	7.50509	7.92004	7.1936	6.20291	8.68366	9.62389	8.05115	9.10118	8.70546	8.63182	7.85592	7.0995	8.14345	8.50373	8.83823	9.81915	7.71062	9.33638	8.38369	8.5456	9.26937	8.50789	6.51399	8.83286	8.1074	8.4728	7.46554	8.84265	9.24486	8.15071	9.65894	8.05038	7.40748	7.22033	8.89053	8.63503	7.62111	8.88623	8.32801	8.29562	9.22868	8.05212	8.91517	9.87371	8.69023	8.28356	7.73387	9.02276	7.8104	7.86528	8.39952	6.57092	9.70524	9.54629	9.43357	7.52367	7.97802	7.53247	8.41297	9.44795	6.16309	8.76117	8.59631	8.91314	8.69961	7.77248	8.778	8.89937	8.08224	9.16788	7.27545	9.67331	8.11424	8.57164	8.70296	8.44137	8.98366	7.82826	9.18851	9.11122	9.14136	8.96244	6.77767	10.0801	7.39702	8.37789
NTNG2	0.00339592	-2.46904	0.0222189	0.372232	8.35919	8.58798	8.67274	7.91411	7.34397	8.77027	7.76828	5.39668	8.91298	8.34673	8.21408	8.70931	7.97489	7.97489	7.97489	6.87824	8.84188	7.34745	8.10271	7.3476	8.17858	9.27616	7.91284	7.17286	8.40697	7.97819	8.60543	8.61713	6.6017	7.75403	6.01763	9.4363	8.59662	7.60031	7.68585	8.53097	8.39249	6.47277	8.50238	7.77572	7.65948	8.52928	6.12161	8.05973	7.86066	8.48248	8.50202	7.76825	7.74085	7.03399	8.36242	8.62249	8.23477	7.21371	8.7027	7.94725	7.8926	8.81734	7.65837	7.58414	7.55907	8.85238	8.34487	7.2408	8.24564	8.94558	8.27076	7.76061	8.77068	6.7376	7.96237	9.37826	7.08621	7.12645	8.9757	8.90246	6.90184	8.21464	5.92679	7.25972	8.38054	9.09329	7.30954	7.25426	7.30465	6.69119	7.31996	6.8358	7.99739	8.74602	8.36655	7.76428	7.15442	8.14558	8.18832	8.94964	8.88668	8.17391	6.28809	8.73323	7.502	8.81137	7.55289	8.70144	10.1232	8.32261	9.51408	8.13552	6.93339	6.61125	8.67729	8.11354	8.64317	7.86867	8.80927	8.78818	9.27692	7.58455	8.76305	8.91929	8.42707	7.60038	7.78746	8.79792	7.73116	8.74768	8.28415	6.77194	10.0548	9.63015	8.37247	6.97962	9.14725	8.96263	7.23251	9.3752	6.06493	8.19418	8.93917	8.69555	7.02949	9.07255	9.64103	9.89717	8.12406	8.10224	7.30161	9.03162	7.26428	8.90602	8.02035	9.83032	8.7682	7.9455	8.64938	8.86425	9.1457	9.43135	6.69834	9.22959	7.18807	8.45159
VDAC3	0.00339633	-2.46899	0.0222189	-0.131448	4.13573	3.94512	4.39165	4.16234	4.29179	4.06891	4.19553	4.16942	4.03133	3.94278	4.12164	4.59566	4.37258	4.37258	4.37258	4.32825	3.90134	4.6065	4.18373	4.40415	4.04674	3.77152	3.86977	4.20872	3.80634	4.13832	3.80953	3.90345	4.22949	3.74153	3.95349	3.68711	4.46858	4.03515	4.11127	4.33888	4.01937	4.04061	3.97615	3.87082	4.1559	4.00185	4.34202	4.23378	4.05403	4.16892	3.95317	4.04676	4.31532	4.27819	4.32039	4.39419	3.81366	4.45772	4.10489	3.93823	4.12888	4.03584	4.23465	4.42146	4.09517	4.11911	4.45855	5.29522	4.21748	4.54922	4.10515	3.88977	4.22175	4.31714	4.28197	4.14436	4.36513	4.44599	4.07769	4.09963	4.27266	4.339	4.49545	3.8536	4.1959	3.72078	4.39783	4.13924	3.90533	4.86026	4.06799	4.65359	3.94669	4.1472	4.10849	4.35433	4.41964	4.29238	3.94309	3.84179	3.66862	4.14039	4.18791	4.01533	4.10471	4.03453	3.91819	3.74458	4.18952	4.02634	4.26743	3.90748	3.73373	4.14186	4.20868	4.10862	3.76025	3.91666	3.97038	3.97963	3.52116	4.16007	4.11989	4.1207	3.94404	4.13738	4.41127	3.98663	3.93481	3.74575	3.64286	4.13534	3.8376	4.37496	4.27267	4.24043	3.91577	3.81794	3.76931	4.16781	4.15216	4.34294	3.86578	3.77501	4.42819	3.92449	3.7232	3.91139	3.89533	3.56043	3.77236	3.82445	4.10981	3.7386	3.99732	4.00991	4.28517	4.00472	4.16251	4.59244	4.36185	3.6766	4.3594	3.83125	4.36766	3.79732
C19orf48	0.00339996	-2.46853	0.0222356	-0.260664	2.70998	2.26506	2.7017	2.26761	3.3083	2.58525	3.49243	3.14097	2.83299	2.56919	2.89636	2.83222	2.89431	2.89431	2.89431	2.17642	2.04517	4.0527	3.23212	3.34133	3.02129	1.5628	3.28075	3.65697	2.97425	2.21113	2.38657	2.53851	3.1492	1.82748	2.56147	2.11987	2.2202	3.00559	2.869	2.56353	2.06778	2.70668	3.3127	3.04876	2.52989	2.63313	2.34184	2.58703	2.73024	2.99248	2.22003	3.29666	3.0927	2.73994	2.67659	1.48783	2.18389	3.07102	2.48129	2.54621	3.21906	2.26713	2.98832	2.88839	3.01828	2.45909	2.95199	1.61102	2.79101	1.70036	3.11283	2.96741	2.09422	3.5976	2.89023	2.80306	3.29824	3.69201	2.34544	2.72585	2.88273	2.75554	3.41306	3.32271	2.58052	2.09627	2.81961	2.43359	1.52186	3.42043	3.41332	2.99121	2.40102	1.45244	2.23771	2.68117	2.52824	1.88857	3.26053	1.50519	2.61007	2.59158	3.23526	2.03789	2.5399	2.20852	2.65148	2.09628	0.985824	2.27984	0.546613	2.79259	2.89224	2.80722	3.11248	2.62593	2.19073	1.93074	2.12491	3.29772	1.53035	2.26409	2.11601	2.22653	2.21096	2.61008	2.61957	2.58712	3.22975	2.59003	2.3791	3.82239	1.69334	1.94364	1.58209	3.01436	2.60943	2.95864	2.31788	1.33586	3.31964	2.46528	2.6817	2.11081	2.58991	2.71007	2.06506	1.41488	2.49671	2.82386	3.18733	0.475219	2.86526	2.00602	2.21023	2.16781	2.21833	2.63657	1.7646	3.62489	2.23483	2.53139	3.66793	2.12644	2.93064	2.61828
TMEM253	0.00340494	-2.46789	0.022261	0.508832	0.277597	-0.129198	-3.24468	-1.21548	0.543442	-1.35529	-0.307823	1.24169	0.56803	-1.31931	0.329854	-0.5218	-2.68149	-2.68149	-2.68149	0.303844	0.416589	-2.28312	-0.498981	0.848114	0.215045	0.258256	0.703109	-1.47937	-0.427586	-0.978629	1.81773	0.164897	-1.72321	1.79053	-0.673393	0.333234	0.83041	-0.775917	-0.454766	0.203224	0.176517	0.720739	0.303523	-0.976244	-0.196457	-1.67274	1.29809	-1.72288	-0.385974	-0.429691	1.21811	-0.307713	0.582491	-1.33521	0.103886	-1.03593	-2.01367	0.549762	0.145303	0.0498613	-1.86683	-0.669331	-0.111543	-0.23506	-1.2382	1.42341	0.422001	-0.883548	-0.929341	0.722104	-1.71384	-2.15584	0.477447	-1.23068	-1.24563	-0.463073	0.104541	0.177957	-0.919558	0.240564	0.150191	-0.95916	-0.681507	-0.968888	-0.144886	-0.0593163	0.663725	0.472603	0.147573	1.00229	-0.976493	-1.55918	-0.348933	0.406919	0.498544	-1.55276	0.365745	-0.603304	-0.52793	1.4801	-1.50571	0.881918	-3.11909	0.626743	0.381685	0.358883	-0.223296	1.08253	1.36436	-0.233608	1.16653	-0.282228	-1.28501	-1.95768	0.199325	-2.0811	0.178002	-0.474919	-1.00752	-1.65553	2.29451	-0.900825	-0.657999	-0.35035	0.673178	-1.88693	-1.90463	0.785263	-0.424902	0.379163	-1.45977	-1.63505	1.35816	2.39546	-0.179907	0.103732	0.173971	1.53107	-0.096313	2.0087	-1.72181	-1.54118	0.946157	1.1272	1.21795	1.36792	1.3394	-0.226685	-0.443226	2.14094	0.601372	-0.555737	0.125772	-0.590698	-0.383026	1.92285	1.21231	-0.599101	1.05983	-1.00318	0.808358	1.7687	-2.1444	0.700806	-0.695507	1.48347
MTA3	0.00340717	-2.46761	0.0222685	-0.240029	3.06892	2.35927	3.52385	2.60553	3.43109	3.07732	3.64336	3.74016	2.59708	3.36218	3.52618	2.80386	3.01962	3.01962	3.01962	2.47087	2.59291	3.54577	3.36709	2.84895	3.20638	1.95293	3.22602	3.52753	3.60844	2.69216	3.29212	2.81972	3.44958	2.5117	3.27459	2.3599	1.64286	3.84887	3.42555	2.94009	2.84992	3.37832	3.50148	3.96188	2.73032	3.37778	2.91253	3.35544	3.20366	3.33319	2.8837	3.89564	3.26403	3.53794	3.2818	2.04254	3.39125	3.3212	2.95373	2.98838	3.25348	2.62426	3.18978	3.20093	3.6114	2.4266	2.70077	2.22666	3.38719	2.64576	3.44726	3.71618	2.67362	3.74902	3.64419	2.68163	3.23415	3.42766	2.86769	3.17784	3.10913	2.91228	3.80552	3.80338	2.63118	2.63849	2.91791	3.04499	3.15829	3.20113	3.62486	3.36055	3.18971	2.45713	3.23014	2.82658	2.74887	2.49853	3.24101	2.82699	2.34937	2.93952	3.73998	2.80511	3.23768	2.30167	3.07652	3.133	1.69736	2.85991	0.949411	3.34698	3.67669	3.46959	2.42015	2.98228	2.96555	2.59195	2.69821	3.23064	1.83228	3.32825	2.66627	2.6547	2.68952	3.12324	3.35446	2.76819	3.25625	2.88481	2.83797	3.88077	1.73025	2.81731	2.09489	3.29948	2.52181	3.25069	2.59475	1.49787	4.06108	2.61137	3.10768	2.60845	2.50511	3.02495	2.46932	2.07947	3.07746	2.82386	3.19532	1.12355	2.61713	2.92466	3.06203	2.46126	2.62419	3.13486	1.92286	2.7745	2.15003	2.11564	4.06845	2.17102	3.82355	2.80244
SLC7A8	0.00341471	-2.46665	0.0223108	0.378262	1.41439	1.76603	0.0839423	1.3736	0.746277	-0.449386	0.288758	2.40695	1.96381	0.0223631	0.640406	1.26712	1.81929	1.81929	1.81929	-0.134116	1.61514	0.286956	1.19371	1.33531	0.75896	0.258256	1.58944	0.447663	0.338127	0.96947	1.87246	0.910907	0.627694	1.82748	2.59864	0.643813	1.11262	0.657141	2.43721	0.309666	0.287139	0.683432	1.54063	1.33376	0.793644	1.00914	0.437861	1.4167	1.28434	0.944636	0.407882	2.49935	-0.33264	1.96519	0.480339	0.574957	0.650331	1.176	1.30127	2.10455	-0.146147	0.613672	0.798463	0.0568543	1.07679	1.04956	-2.247	0.904775	1.11354	0.0136338	0.582197	0.761087	1.58062	1.51304	1.94701	-0.355166	1.2108	0.309727	0.0114715	1.17437	1.73415	2.46286	1.60168	0.266889	1.79482	1.00009	0.663725	2.21598	-0.102662	1.12486	1.91502	2.9239	1.17426	1.30333	0.95396	-0.454973	0.967761	1.81558	0.673932	2.10657	-0.50344	2.09893	1.29206	1.22948	1.37417	1.20789	0.983884	0.954482	1.03894	1.77904	2.07205	1.12102	-0.0325879	1.52571	2.00526	1.4403	1.20624	0.243006	0.535543	1.40088	3.18428	1.85399	1.95621	0.377311	1.4899	0.930507	-0.0369796	2.2841	2.03795	0.664444	0.951975	0.0866146	1.90184	2.62175	1.91529	1.38534	0.248647	0.316634	-0.096313	1.98156	3.49227	0.712189	1.49805	1.50422	0.324465	0.130969	1.71471	1.56966	0.70729	2.63006	1.3674	0.475219	0.390011	1.50756	0.192376	2.37715	2.43548	2.05024	1.81931	1.48364	2.34067	2.92146	0.775311	2.58759	0.993117	0.783539
STK17B	0.0034182	-2.4662	0.0223264	0.24287	9.09615	9.55488	8.55578	8.65891	8.81639	8.92366	8.35527	7.66852	9.09603	9.11701	8.51463	8.84645	8.9244	8.9244	8.9244	8.94019	9.49081	8.72739	8.54901	8.62461	8.5143	10.2222	8.78341	7.77469	8.6807	9.34333	8.70727	9.44757	8.39017	9.05461	8.36504	9.69246	9.93207	8.77934	8.54474	9.5154	9.48115	8.95705	8.89448	8.47707	8.73968	9.13758	8.67202	8.75697	8.46816	8.47258	8.53047	8.68115	9.26596	8.23303	8.74315	9.89017	9.04785	8.50259	9.02306	8.17376	8.87915	9.24642	8.44415	9.07146	8.32804	9.29829	9.13864	10.1278	8.60712	9.40549	9.04734	8.41184	9.1995	8.5233	8.88832	9.47131	8.38752	8.86043	9.33267	9.24359	8.56874	8.69151	8.60327	8.6199	9.75187	9.3717	8.89295	9.44619	8.98399	8.88029	8.36684	8.6135	8.5798	9.17668	9.26385	9.33563	9.20992	9.67954	8.63907	9.56921	9.4323	9.56963	8.16933	9.41219	9.33603	9.53328	8.6572	9.14918	9.95392	8.62039	9.9001	8.74706	8.55088	8.42945	9.65916	8.57494	8.70611	9.69338	9.29496	8.72026	9.75524	9.13931	9.65009	9.28579	9.34168	8.79942	9.1832	9.99342	8.64441	8.2812	8.22811	8.37858	10.0094	9.31373	9.75805	8.68152	9.65973	9.05474	8.18495	10.1771	8.50612	9.18912	8.66523	9.06862	9.79965	8.05278	9.17959	9.97995	8.43404	8.07583	8.21112	9.51638	8.54151	8.40613	9.08518	9.64466	10.0133	9.00077	9.87437	9.46317	9.86466	9.78475	8.40678	8.99901	8.81851	8.9614
CTDSPL	0.00341949	-2.46604	0.0223277	-0.44819	4.29176	1.78878	4.85611	5.76502	3.92051	4.31152	3.46566	3.66112	2.71985	3.56318	4.08789	4.84573	3.63295	3.63295	3.63295	5.28123	4.24272	3.3276	4.80071	5.50276	3.64572	3.69694	3.92392	4.71062	2.5009	3.11719	2.65984	5.02694	4.43452	4.73644	4.10969	2.95157	5.38976	2.77551	3.76733	4.5354	4.47869	3.8726	1.97474	3.02393	2.6028	3.527	4.32043	4.87264	4.49063	4.52112	4.27625	3.50915	5.20283	4.86002	6.40758	4.01841	4.13458	5.89165	4.1091	2.93126	2.44492	2.75384	3.8895	4.51821	3.15347	5.13728	5.43737	7.08618	3.51276	5.95741	4.68754	3.42788	4.74308	3.24947	3.86098	3.33312	5.46601	4.47786	3.6243	4.1326	4.97832	5.08557	5.03962	3.11882	4.2657	3.29326	3.29241	4.76669	5.16889	5.60768	3.08961	4.00313	3.7013	4.71799	3.05915	4.62533	2.97559	4.62698	2.0608	3.70774	2.10049	5.07155	3.27009	2.9113	2.0717	4.35015	0.810277	3.79219	5.4429	4.36853	4.60614	3.80749	3.45038	2.93047	4.42946	3.33619	4.45442	3.13961	0.790367	1.07348	4.00347	4.22403	4.70169	4.00658	4.35921	3.54537	3.08512	4.54548	1.93237	2.49134	3.62093	2.6686	4.73424	4.85867	4.59469	4.74514	3.21398	2.94937	4.74416	4.54216	2.57519	3.32119	3.44698	4.42746	4.9331	2.73413	4.06526	5.23627	2.72115	5.40042	3.92918	4.54323	5.00557	4.28917	4.35133	4.52176	4.34005	3.60209	4.93448	2.95261	2.57557	2.97556	2.77392	2.43142	4.73387	0.971003
PPP3R1	0.00342836	-2.46491	0.0223786	0.232924	6.9447	7.14494	6.80005	7.32014	6.55586	6.8551	6.01095	5.79056	6.99243	6.76201	6.74845	7.21409	6.41871	6.41871	6.41871	7.67615	7.0902	6.60546	6.5958	6.85776	6.50071	7.40408	6.46632	6.42744	6.32803	7.24054	6.44432	7.03417	6.57394	7.23745	7.20768	7.04231	7.56276	6.35023	6.29545	6.88262	6.80273	7.06972	6.11815	5.93283	6.61068	6.67978	6.98821	6.82207	6.49895	6.65284	6.6393	6.41096	6.89279	6.55522	7.02954	7.26769	6.87569	6.8948	6.72122	6.24476	6.34594	6.72735	6.46433	6.76368	5.98733	6.86046	7.19382	8.27057	6.64549	7.60796	6.72955	6.26084	7.12169	6.70845	6.50434	6.53143	6.99343	6.8624	6.4722	6.56432	6.59812	6.70708	7.02151	5.96173	7.01191	6.98623	6.20318	7.54103	6.95754	7.43765	6.39703	6.74219	6.46643	7.15393	7.30232	7.17237	6.63065	7.42881	6.24832	7.10387	6.59909	7.06191	5.99359	7.00009	6.54285	7.11013	6.18124	6.91247	8.41	6.47968	8.20001	6.98306	6.3969	6.62773	7.22756	6.50949	6.7861	6.97653	6.74775	6.2922	7.35997	6.58573	7.27048	7.03782	7.34201	7.1261	6.70063	7.46566	6.44759	6.50855	6.0655	6.06424	7.7595	8.13586	7.53058	6.93197	6.72808	6.48791	7.01867	7.45012	6.12087	6.74988	6.91615	6.93262	7.57873	6.66661	7.03366	7.74818	7.00341	6.86265	6.1135	7.38451	6.8858	6.90781	6.91798	7.42269	7.70895	6.90336	8.11879	6.6553	7.23562	7.09659	6.16889	6.72308	8.26557	6.51525
POLR2L	0.00343279	-2.46435	0.0224004	-0.210839	3.40666	4.16974	4.01454	3.63699	3.37712	3.16625	3.70186	3.36948	3.66436	3.45755	3.59387	4.13492	3.40532	3.40532	3.40532	3.87256	2.52787	3.43561	3.18417	4.05361	3.49311	3.41619	3.22602	3.66579	2.85244	3.17931	2.61239	3.50992	3.5404	2.45379	3.51712	2.70607	2.55487	3.25681	2.95589	3.45104	3.0901	3.48516	3.01753	2.837	3.6919	3.14514	3.37724	3.20487	3.36606	3.86826	3.60368	3.79411	3.58572	3.37057	3.47709	3.53251	2.98451	3.41386	2.74219	3.81733	3.67513	3.57237	3.56267	3.90575	3.41643	3.39498	3.5238	4.26781	2.99609	3.38112	3.40149	3.50997	3.66075	3.58759	3.8403	4.18514	3.84046	4.24252	2.9143	3.43353	3.65316	3.96952	3.83677	2.62019	2.79567	3.60219	3.94462	3.6031	3.37818	4.24534	3.65437	3.29812	2.63737	3.10126	3.15569	3.73997	4.01425	3.80033	3.51476	2.80695	3.54931	2.31655	3.35132	2.79405	3.77931	2.76126	2.9732	3.05709	2.6696	3.15485	3.69891	3.64317	3.52337	3.13567	3.23466	3.45164	2.613	3.73868	3.62229	3.65064	2.98085	2.95882	2.57489	2.90173	2.4188	3.289	2.93918	2.1599	3.69116	3.26366	3.36346	3.28483	1.76624	2.31139	3.02877	3.56548	3.17622	3.22015	3.6676	3.42947	3.15323	3.83702	3.68532	2.56574	3.71718	3.53689	2.68707	3.06236	3.1902	2.01951	3.8453	3.09882	3.74711	3.23832	3.59809	2.21702	3.19991	3.74038	2.50989	3.74262	3.83706	2.99665	3.6839	3.36848	3.2217	2.17884
DTYMK	0.00343613	-2.46393	0.0224102	-0.231677	2.32184	1.97884	2.7017	2.06343	2.49511	2.11852	2.75231	2.38252	0.948865	2.74016	2.53234	2.46044	2.57992	2.57992	2.57992	2.01275	1.8638	3.28202	2.70048	2.27649	2.68431	1.80297	2.71398	3.13532	2.48608	2.087	2.30932	2.02444	2.66369	1.6938	2.61687	2.01576	1.02454	2.67556	2.70308	2.18433	2.06778	2.79678	2.68319	2.33983	2.77833	2.63313	2.31298	2.24509	2.56554	2.32858	2.35144	2.7184	2.45135	2.6891	2.40709	1.55085	2.1413	2.68135	1.95355	2.38539	2.90078	2.16727	2.76742	2.36625	2.71304	2.25216	2.46824	1.5148	2.21666	1.3839	2.51417	2.34784	1.86016	2.89085	2.6259	2.32403	2.84542	2.96072	2.02276	1.52587	2.64775	1.91431	2.7707	2.73179	1.94254	1.93389	2.94147	1.64762	2.07859	2.74634	3.04575	2.70077	2.00523	1.68122	2.41839	2.51944	2.55189	1.31319	2.95172	1.7557	2.49854	2.0477	2.87053	1.5519	1.84599	1.88643	2.47652	1.90168	1.27863	2.05106	0.546613	2.41796	2.74464	2.53417	2.31327	2.28214	2.11442	1.9881	2.19717	2.67661	1.45372	2.03605	2.0037	1.98004	1.81808	2.28322	2.49973	1.3374	2.87822	2.76921	2.36157	3.08083	1.53546	0.876853	0.869699	1.9925	1.60693	2.25815	2.31788	1.10385	2.74085	2.25014	2.18229	2.07064	1.93724	2.55658	1.38164	1.97253	2.23079	2.25293	2.55335	0.103872	2.28517	2.14008	1.82139	0.998919	1.74325	2.19198	1.19008	2.92441	1.896	1.58601	3.03272	1.67873	2.56561	1.83693
GCNT2	0.00343647	-2.46389	0.0224102	0.261639	3.77546	4.35265	2.85509	3.29797	3.45444	4.11025	3.22091	4.01904	3.384	3.84033	3.15454	2.53137	3.97669	3.97669	3.97669	3.44315	3.64948	4.40865	3.09806	2.60904	3.67876	2.74417	2.55352	2.64933	4.44237	3.46517	3.36073	3.67033	3.868	2.86262	3.8912	4.44476	2.7182	3.72101	3.01778	3.31709	3.60979	3.25659	2.82302	3.72052	4.6574	3.65359	3.75524	3.82862	3.44405	3.9917	3.27164	3.30898	2.60642	3.71356	3.46039	2.39146	3.82716	3.14497	4.00896	3.80466	3.41423	3.87422	3.93153	2.96079	3.83138	3.73061	3.29003	3.76007	3.36516	4.26694	3.14096	3.90333	4.16116	4.44742	3.72315	3.87198	3.5767	3.75695	2.86769	3.73893	4.01754	3.597	2.92409	3.22437	2.77329	3.71364	2.5904	3.01415	2.31855	3.26916	3.87595	4.07625	3.50749	4.47379	3.85502	2.17601	3.43573	3.61201	3.64923	5.04789	2.74651	4.20806	3.9386	3.8165	3.35846	3.1516	3.98917	4.14369	4.81375	3.903	4.25564	4.29317	3.46393	4.03237	2.9877	3.49415	4.04972	3.50974	4.89937	3.85154	3.98997	4.3819	3.09687	3.57088	3.60113	3.78628	4.02895	3.18416	3.85615	4.07759	3.61354	4.08988	4.88097	4.13927	3.30502	3.94741	4.61836	3.89245	3.14857	4.5468	4.07357	3.59151	4.55811	3.98949	2.55869	4.03032	5.07605	4.68179	4.28334	3.50496	2.99007	3.15099	2.62996	4.97256	3.77773	4.42035	3.30396	4.15574	3.50362	2.98937	4.18132	3.54682	3.7687	3.30988	4.23249	3.38399
AC009152.1	0.0034393	-2.46353	0.0224215	0.234767	1.51574	1.10953	0.969512	0.595407	1.6661	0.964945	0.826376	0.42292	0.732608	1.44813	0.730657	1.34794	1.86219	1.86219	1.86219	1.87123	0.934317	1.51554	0.779822	0.817284	1.58349	0.791728	1.03953	0.527222	1.58471	2.00705	1.43691	0.876229	1.38397	1.89865	2.46414	1.67654	0.83041	1.87869	1.54676	0.455912	1.08466	2.14557	1.47853	0.914664	1.87951	1.30205	2.59056	0.932802	1.65609	0.944636	1.75773	1.19087	1.29221	1.79932	0.545132	0.448258	1.49841	1.76925	1.99055	-0.587516	0.954431	0.889131	0.946366	0.722414	1.16979	1.09162	1.66352	0.411764	1.48443	1.23492	0.844142	1.32191	1.48499	0.854045	0.76919	1.23836	1.5212	1.433	0.885012	0.708666	2.32589	1.67269	1.89683	1.39001	1.81687	0.361597	1.66013	1.72583	2.36868	1.7185	0.914395	1.24442	1.50033	1.9804	0.992495	1.4699	1.49247	0.595203	1.59103	1.62447	1.66825	2.14841	1.3113	1.6035	0.567482	2.05645	1.78983	1.75564	2.28602	1.57865	1.52203	1.57851	1.69904	1.6457	1.42058	2.04127	1.20624	1.18015	1.04652	0.978541	2.00335	1.95795	1.17446	1.61495	1.43206	1.43383	1.72912	1.4119	1.97553	1.86093	1.46018	2.07596	0.475373	1.44883	1.11146	1.81706	1.10234	1.25801	2.72013	1.05261	1.69604	2.0998	1.65586	1.16585	0.674343	2.42969	1.84118	1.56966	1.61248	1.95474	1.69512	1.60709	1.01662	1.74252	0.89539	1.256	0.764362	1.51554	1.52234	1.34869	1.58747	1.64061	1.72379	1.82541	1.62265	2.14028
SNX6	0.00344257	-2.46312	0.0224357	0.19576	6.16947	6.59319	5.99862	6.31714	5.67131	6.31768	5.66676	5.50674	5.86025	6.1565	5.83045	5.77434	6.13437	6.13437	6.13437	6.06505	6.3293	6.07225	5.89933	5.64452	5.64005	6.76289	5.87503	5.097	6.16895	6.28122	5.91567	6.25062	5.77098	5.68691	5.54256	6.7552	6.62715	5.82295	5.58748	6.09524	6.39757	5.78118	6.0504	5.83273	6.25752	5.94911	5.70066	5.9296	5.98494	6.03931	5.9536	5.56221	6.07568	5.47325	5.78889	6.79459	6.49403	5.3631	6.08798	5.88446	5.80925	6.48031	5.98616	5.99303	5.85822	6.44182	5.76005	6.69158	5.90034	6.78912	6.01257	5.95942	7.00443	5.69462	6.03894	6.44358	5.59663	5.97022	6.39624	5.96281	5.611	5.75356	5.70867	5.82243	6.06178	6.54274	5.99937	6.18433	6.1489	5.77144	5.65597	5.95666	5.99407	6.53234	5.97915	6.18736	6.27699	6.74843	5.64373	6.45918	6.13853	6.07689	5.88223	6.64359	6.24475	6.31531	6.10903	6.27406	7.03251	6.13785	7.72617	6.33049	5.48256	5.7831	6.25626	6.07183	5.95755	6.33125	6.70192	6.16503	6.34192	5.77406	6.04486	6.06633	6.01139	5.89599	6.45245	6.36713	5.96784	6.08171	5.94117	5.71654	7.07659	6.40824	6.51922	5.61058	6.62146	6.30541	5.75641	7.31259	5.68549	6.03579	6.18217	6.17677	6.8079	5.41063	6.49499	6.87544	5.83951	5.17374	5.23479	6.82607	6.09171	6.11907	6.33107	6.68818	6.40331	6.13404	6.56567	6.35694	6.59272	6.39235	5.58513	6.22117	5.67086	6.05811
AC004917.1	0.00345284	-2.46182	0.0224871	0.417291	-0.402203	-1.64537	-0.584418	-0.842386	-1.48448	-0.268947	0.0210873	0.872185	-0.225162	-0.590195	0.270914	-0.727252	-1.07265	-1.07265	-1.07265	-0.134116	0.0960209	-1.63253	-1.03448	-0.780396	-1.19784	-0.439553	0.0510457	-0.857389	-1.5624	-1.21387	0.631119	0.164897	-1.84933	0.655276	-3.50848	-1.27753	-0.536029	-1.84426	-0.789717	-1.4824	0.176517	-2.9051	-1.26169	-0.404641	-2.32876	-1.50876	-2.3222	-0.230436	-1.3829	-1.26439	0.912357	-0.849265	-1.56076	-2.04619	0.607138	-1.73773	-3.11462	-2.14452	0.64043	-0.882938	-1.45759	-1.19875	-1.46474	-1.34982	-1.81885	0.124649	-1.42676	-2.75737	-0.247666	-1.20618	-1.9309	-0.987155	-2.05167	-0.858038	-0.76803	0.163267	-0.447679	-1.9119	0.0114715	-0.34883	-1.04948	-1.32877	-2.9895	-0.968888	-0.533915	-0.812069	-0.764601	-0.95781	-1.11736	-1.66297	-0.83857	-1.41277	0.0432508	-0.343036	-0.939773	-1.36052	-1.57637	-1.26989	-0.620151	0.505407	-0.610529	-0.15799	-1.53459	-0.234296	-0.603394	-0.115932	-1.29288	-0.558799	0.813629	-0.891781	0.197905	-1.47978	-2.29282	-0.57002	-0.297355	-0.0931162	-0.158255	0.0409716	-0.853592	-0.387994	0.315928	-0.519416	-0.657999	-1.54215	0.337383	-0.320424	-0.752259	0.785263	-0.316798	-0.0598812	-1.22975	-2.97432	1.44953	-0.203563	0.282286	-1.85111	0.451955	0.196292	-1.36994	0.136608	-1.27948	-0.52139	1.172	0.558449	-1.51429	-1.0302	0.703311	0.544509	-0.792981	0.643766	-1.13838	-0.397489	-1.20704	-0.474132	-0.746612	0.538778	0.111226	-0.599101	-0.256307	-0.739864	0.16892	-0.123697	-2.1444	0.0124909	-0.810592	0.446854
FAM171A1	0.00345361	-2.46173	0.0224871	-0.345534	1.29219	0.644387	2.23546	0.920042	1.90519	1.28679	1.86196	2.39479	0.880319	1.81522	1.27148	1.42447	1.21526	1.21526	1.21526	0.952108	0.416589	2.6448	1.99958	1.51896	1.73777	-0.0488636	1.87464	2.11793	1.46889	-0.441216	2.00084	0.840698	1.58021	1.01693	1.43651	0.899231	0.606032	1.63438	1.93683	0.74862	1.17375	0.683432	2.58837	2.03887	1.31146	1.03595	-0.317643	1.29773	1.03836	0.974875	0.778632	1.47955	1.34015	1.19246	1.02566	-0.211854	-1.39657	1.48023	1.24112	1.58822	1.69677	0.986101	1.97447	1.64902	1.83216	0.349284	0.908784	-1.34289	1.63934	0.339743	1.57893	1.76985	0.775699	2.20549	1.67526	1.82474	1.31361	2.12996	1.32529	1.21011	1.55643	1.15014	1.99707	2.35792	1.44441	0.124024	0.807432	0.207732	-0.649891	1.23782	2.53867	1.9056	0.978656	0.169027	0.698259	0.281379	0.739706	0.270519	1.50632	0.734826	0.497693	0.672409	2.3993	0.979028	1.39396	0.573321	1.38164	-0.558799	-1.01452	1.12813	-1.46204	1.63346	1.47649	1.98598	0.613865	0.904871	1.2639	0.720195	0.419515	1.90979	-0.804981	0.592659	0.685045	-0.102526	0.622364	1.54728	1.63111	0.668557	1.09488	2.10933	1.42685	2.08923	-0.17229	0.989344	-0.864073	1.07021	1.45752	1.45444	0.142994	0.560032	2.58394	0.763103	0.151188	0.372695	1.21795	0.941525	-0.190355	0.493849	1.0757	1.66195	1.84492	-0.254897	1.05519	0.739704	0.501786	0.538778	0.284021	0.711456	-0.799357	0.582916	0.382235	0.636649	2.68943	0.925626	1.35536	0.832738
COLGALT2	0.00345375	-2.46171	0.0224871	-0.395247	1.25413	0.0320472	3.8103	-0.300624	0.957153	1.28679	0.908165	2.31957	0.168915	2.00081	2.04431	1.56633	0.975816	0.975816	0.975816	1.73779	1.59412	0.500986	0.742468	1.64721	1.65164	0.258256	1.27342	2.25278	0.0464664	1.17857	2.11873	-0.229121	1.97384	1.52413	2.11241	1.37371	-1.4363	-0.168874	2.20861	1.40592	-0.37728	1.58221	2.15759	1.20712	1.53286	1.30205	1.61421	0.83365	0.934107	1.34268	1.60806	0.247567	-0.33264	3.17507	1.61409	0.850188	-0.138307	2.28317	0.386503	2.27952	1.73625	0.78517	0.379763	0.81907	2.8691	-0.735968	1.45299	0.35732	0.925587	0.605559	0.209735	1.61358	0.409612	0.82024	0.115972	0.974471	1.10009	0.541869	0.931073	0.169732	1.8544	1.6191	1.805	0.845286	-0.326327	1.54126	2.2184	0.696306	1.39858	1.34258	0.874832	1.86311	1.92985	0.732721	1.38896	0.0300157	1.67581	0.473951	2.00014	-0.182385	1.33469	0.579272	1.08413	0.769115	0.792968	0.844959	-0.300877	1.45799	0.218405	1.3709	-0.0141772	1.1714	1.96986	1.17315	1.28573	1.84876	1.08351	0.626958	0.225845	1.29978	0.554795	0.643439	0.797112	0.456724	1.70052	0.963585	-1.4114	1.08758	0.526489	0.101773	1.39273	0.969059	-2.20441	0.549987	0.524425	1.14643	1.42569	0.760387	-0.383366	0.0346668	1.52483	1.49327	0.253515	1.70126	-0.718282	2.15451	-0.319756	0.544509	-0.249743	2.14094	0.738984	-0.555737	-0.499616	1.15615	1.62763	0.819345	0.284021	0.711456	-1.17367	1.2612	1.24988	0.524983	1.79903	-0.0890041	2.54235	-1.09741
GNAI3	0.00346628	-2.46014	0.0225616	0.225263	7.53713	7.71589	7.16256	7.85237	7.30355	7.20484	6.75255	6.06263	7.40834	7.33267	7.19982	7.5687	7.20364	7.20364	7.20364	7.83944	7.62225	7.17779	7.19981	7.14293	7.10858	8.58623	7.31407	6.44866	7.12128	7.95352	7.5182	7.79867	6.73848	7.37054	6.966	7.76976	8.15928	7.09116	6.85041	7.9412	7.60431	7.50615	7.1726	6.66298	7.28016	7.59715	7.1712	7.45488	6.83074	7.18012	7.34921	7.0416	7.43248	6.66288	7.2411	8.62958	7.81908	7.06971	7.45777	6.84573	7.21362	7.7685	7.53381	7.46317	6.81984	7.50893	7.54316	8.38214	7.28234	7.9416	7.46393	6.67136	7.82127	6.78108	7.29139	7.52312	7.01362	7.55609	7.9446	7.26586	7.12149	7.0749	6.91572	6.84018	7.77377	7.98743	7.02386	7.78319	7.91289	7.36877	6.75873	7.21945	7.12438	7.7516	7.53345	8.40768	7.22873	8.5733	7.0762	7.5939	7.70199	7.43811	6.77828	8.14346	7.68009	7.67293	7.32129	7.91916	8.25763	7.07441	8.58849	7.32031	7.08247	6.86975	7.94972	7.49122	7.18303	8.13361	7.66582	7.29421	8.06034	7.10995	7.58782	7.87451	7.68422	7.47264	7.46765	7.85926	7.27808	6.91911	7.22804	6.6575	8.34119	7.98291	8.32127	6.8331	7.49927	7.5196	7.4885	8.77143	6.71548	7.57843	7.48029	7.41457	8.30363	6.94829	7.61346	7.84956	7.10314	6.77743	6.84159	8.62983	7.72354	7.09811	7.73818	7.92476	7.95133	7.3993	7.91057	7.75407	7.88963	7.75611	6.63609	7.85758	6.95141	7.62457
AC004554.2	0.00349626	-2.4564	0.0227495	0.523795	-0.0176372	-0.634794	-1.86814	-0.418203	-1.67404	-0.896434	-1.47532	-0.0894267	1.45233	-0.590195	-0.227056	-0.429096	-0.780988	-0.780988	-0.780988	0.239474	0.86579	-2.9725	-0.591347	-0.689037	-0.908962	1.22818	0.0961325	-1.33167	-3.22157	-0.0505548	0.631119	0.221248	-3.32104	1.04857	-2.04742	-3.18597	0.83041	-1.21338	-1.22672	-0.246852	-0.144031	-1.54015	-0.686571	-0.976244	-2.08021	0.194474	-1.31916	-1.21848	-0.925145	-2.93351	1.07332	-0.743691	-1.74855	-2.9832	-1.00599	1.12331	1.11395	-1.66853	-0.993697	-0.882938	-2.12525	0.730238	-2.07629	-1.34982	-1.5983	-1.76477	-1.06039	1.21142	-0.929341	0.605559	-0.220268	-2.6954	1.19381	-2.20552	-0.76803	0.798723	-1.35369	-0.760431	0.248201	-0.34883	-0.787026	-1.32877	-2.05443	-1.53089	0.413591	0.361597	0.625445	1.31795	0.761859	0.511889	-0.596917	-2.36327	-1.00284	-0.612609	-0.451912	1.36496	-1.21542	0.907672	-0.824415	0.601595	1.44577	-0.00591279	-2.01992	-1.06969	-0.684111	0.174149	-0.0128285	-0.763814	0.471203	-0.393105	1.48209	-1.33209	-1.28501	-1.95768	1.28573	-0.71244	-0.819046	0.0409716	-0.471087	-0.567388	0.759673	-0.130124	0.284697	0.971185	0.0603469	-0.320424	-0.752259	0.473628	-3.22001	-1.8528	0.0769385	-2.58912	0.385674	0.817138	1.25271	-0.831476	0.0952166	-1.52129	-1.36994	0.88697	-3.54595	-1.11621	-0.687954	-0.00253688	0.821877	-0.494552	-0.796732	0.593451	-1.67459	-0.393313	-1.72534	1.96862	-0.742654	-0.717517	0.103416	0.754151	1.29545	-0.144827	0.300022	1.63052	0.652669	0.0477188	-0.973933	1.2083	-0.22733	0.783539
HSPD1	0.0035045	-2.45537	0.0227959	-0.280044	4.60043	4.70337	5.05194	4.57381	5.59193	4.43053	4.94984	4.81028	3.97492	4.76047	4.59693	5.04876	5.05677	5.05677	5.05677	4.72781	3.56015	5.90851	4.9247	4.72385	3.95082	4.07615	4.74173	4.50982	4.41916	4.0006	3.9561	4.69763	4.89167	3.44728	4.51643	4.28374	4.2236	4.88607	4.55109	4.54087	5.24154	4.75576	5.1352	4.29851	5.0172	4.92269	4.1995	4.35792	4.56233	4.4663	4.22146	4.72183	5.05266	4.68296	4.89021	4.43235	3.67123	4.81795	4.03133	5.44045	5.39541	4.58106	5.08363	4.92886	4.52294	4.40417	4.60917	4.37446	4.40554	4.09928	4.90202	4.35469	4.27514	4.93784	4.87286	5.51542	5.23339	5.80277	4.5158	4.32007	4.41636	4.36636	5.17876	5.16662	4.50521	7.07101	4.38643	3.8207	4.5443	5.00095	4.78558	4.90642	4.10586	3.99138	3.91141	4.83876	4.5949	4.16596	5.51415	4.04791	5.72761	4.21195	5.10835	4.2997	4.56602	4.03905	4.39798	3.73974	3.52197	4.20756	3.5715	4.77267	4.32621	4.48258	4.858	4.29193	4.31135	4.79346	5.14977	4.49326	3.7142	4.19453	4.17798	3.56193	3.69017	4.36797	4.75451	3.52354	4.62204	4.14407	4.15136	5.30373	3.17261	3.34706	3.65603	4.5237	4.44263	4.18109	3.78706	3.94005	5.22899	4.08729	3.78266	3.70456	5.18897	3.71674	3.53015	3.35978	4.12652	2.60917	4.69278	3.32003	4.57228	3.33735	4.02484	3.52486	3.96796	4.52837	3.65416	5.11951	4.27107	3.62337	5.17765	3.61431	4.24695	3.96116
UXS1	0.0035111	-2.45456	0.0228183	-0.180264	4.88021	4.68529	5.02483	5.05674	4.96566	4.65385	4.93528	5.10721	4.13794	4.94046	4.81633	4.65509	5.07664	5.07664	5.07664	4.91461	4.23934	5.48949	5.26809	5.08582	4.68955	4.17104	4.86245	5.35588	4.90475	4.40068	4.12904	4.69016	5.07211	4.00206	4.9494	4.21016	4.46021	4.80364	4.84659	4.91636	4.77291	4.97037	5.18141	5.06682	4.93487	4.97732	4.76598	5.00954	5.04565	4.88585	4.47308	5.28655	5.0014	4.95094	4.94225	4.94174	4.37413	5.3892	4.77453	4.73694	4.59393	4.71086	4.96433	5.08766	5.12827	4.92689	5.02586	6.25204	5.19072	5.04501	5.53006	5.12155	4.9749	5.61799	4.94633	4.66689	5.2383	5.17086	4.51202	5.03666	5.127	4.95288	5.77067	5.62358	4.8156	4.28962	4.81628	4.45845	4.52232	5.40941	5.25495	5.32696	4.57781	4.79682	4.64144	4.69193	4.7409	4.20459	4.64886	4.39857	4.55868	5.10326	5.4021	4.6209	4.8358	4.40366	5.04492	4.34862	4.42721	4.79818	4.33064	5.22582	5.20244	5.12098	4.09228	4.91421	4.90534	4.13132	4.40731	4.7591	4.28911	4.98431	4.42474	4.44668	4.38611	4.93521	5.30819	4.81968	4.99412	4.8031	4.53834	5.33608	4.36332	4.79431	4.17399	5.26869	4.86379	4.72587	4.76222	5.16884	5.55249	4.56004	4.43829	4.43143	4.90027	4.54747	4.56879	4.52663	4.87229	4.79795	4.88791	3.84042	4.8023	4.49265	4.76972	4.3831	4.67104	5.20481	4.57788	4.4281	4.35556	4.49645	5.81639	4.22403	4.99175	4.66154
KPTN	0.00351136	-2.45452	0.0228183	0.33858	2.53622	3.6294	2.41324	3.11961	1.68596	3.42403	2.52922	2.65148	1.96381	2.54768	2.62938	1.85146	2.21095	2.21095	2.21095	1.59074	2.36364	2.06552	2.1498	1.8588	1.58349	2.53175	2.17703	0.987251	2.26084	1.07781	2.94161	2.41107	2.21349	1.65322	1.19094	3.62477	3.19247	2.43188	1.4503	2.79187	2.69802	1.26621	2.4657	1.55789	2.48237	2.08419	1.41133	2.56659	2.58862	2.18075	2.30355	2.61303	1.947	1.39637	2.66206	1.69733	2.1413	1.63196	2.27179	3.08582	2.3335	2.20805	2.39072	2.0451	1.88797	3.13833	1.2064	1.30069	2.44389	3.45034	2.58755	2.22358	2.9006	1.49172	2.28986	2.63004	1.72146	1.78969	2.90279	2.59681	1.21081	2.19632	0.856069	1.71376	1.01917	2.93685	1.41288	1.56492	1.15371	0.903013	1.79297	2.31588	2.56944	3.2308	2.44642	1.56772	2.17935	2.08769	2.14726	3.15486	2.41909	2.08206	1.76637	2.90102	2.21213	3.10928	2.01462	2.35907	4.51419	2.38192	4.48509	2.34301	0.527889	1.48339	1.78296	2.07368	2.54485	2.13078	3.3406	2.82951	4.26689	2.19769	2.40842	2.76801	2.8637	1.6113	2.00822	2.32324	1.79454	2.3854	2.73279	1.5705	3.78595	3.65911	2.22059	2.11136	3.10766	2.67322	1.75815	3.27038	1.24483	2.13888	3.43614	2.74234	1.39335	2.68559	3.62111	3.94478	2.4417	3.04222	1.18673	2.15899	2.36411	3.18613	2.39025	4.1809	3.05236	2.48741	2.75409	1.55895	2.81474	3.39629	1.45269	3.01197	1.88553	2.65977
B4GAT1	0.00351155	-2.4545	0.0228183	-0.274642	0.558638	-0.31076	0.697176	0.175847	0.628028	0.501159	0.769154	1.62161	-1.65257	0.540853	1.1459	0.612158	0.780899	0.780899	0.780899	0.172097	0.416589	1.47561	1.04823	0.205538	0.839083	-1.49355	1.2133	1.33552	0.338127	0.345927	1.32362	-0.155518	0.945132	-0.22262	0.864639	0.108709	0.411399	1.02519	0.775885	-0.324352	0.816079	0.565349	0.524494	0.914664	0.729965	0.0959823	0.437861	0.301885	0.612487	1.00449	-0.0923871	1.19087	0.320994	0.315558	0.607138	0.512998	0.309242	0.505527	0.544154	0.286886	0.885878	0.193905	0.633647	1.12662	0.629963	-0.595874	-0.418235	-0.021161	1.07786	-0.182005	0.737646	1.00708	0.720779	1.2592	1.57865	0.751224	0.317441	0.741784	0.248201	0.493518	0.0861294	0.605827	1.34333	0.735307	0.292912	-0.0593163	0.461278	0.207732	0.487166	0.640743	0.874832	0.584269	1.0373	-0.471535	0.744148	-0.361959	0.13475	-0.743337	0.712254	-0.264806	-0.140366	0.579272	0.814373	0.291343	0.381685	0.522625	0.916927	0.337323	-0.812824	0.799641	-0.563624	0.273576	1.24496	0.70557	0.0739754	0.169247	0.636628	-0.111373	-0.587672	0.276153	-0.080166	0.176133	-0.517276	0.108903	-0.101067	1.33617	0.702986	0.0755839	0.838496	0.314654	0.696283	1.51261	0.475373	-0.632567	-0.598327	0.904519	-0.0764947	0.316634	0.992954	-1.51727	1.30957	0.547687	-0.208214	0.615407	0.274103	0.201714	-1.86295	-1.14568	0.452952	0.643766	1.4499	-1.45469	-0.10997	-0.474132	0.0086069	-0.571141	0.200209	-0.0505497	-0.643268	0.319768	0.16892	-0.318261	1.37613	0.196284	1.02703	0.382225
LINC01765	0.00351238	-2.4544	0.0228183	0.626172	-0.189248	-0.899936	-4.34055	-0.686718	-1.31696	-0.771032	-2.71037	-1.65963	-4.34055	-1.6763	-2.7371	-0.5218	-1.74705	-1.74705	-1.74705	-0.766046	0.678717	-2.03223	-1.67734	-1.49882	-0.369273	-0.167713	-1.28232	-1.33167	-1.33486	-4.34055	-1.63496	0.221248	-2.72963	2.01533	0.268676	0.187498	0.83041	-1.84426	-2.61939	-1.02879	-1.45565	1.21484	0.751515	-2.1464	0.133874	-3.52093	0.142201	-3.44815	-1.79589	-1.41309	-0.482338	-1.22216	-1.11062	-1.83303	-2.49393	-1.73773	-0.493496	-0.0994138	-0.14448	-1.48429	-1.13915	-1.70422	-1.03659	1.2703	-1.40705	0.203478	-0.642045	-0.021161	-1.93899	1.64238	-4.34055	-1.76405	1.02273	-1.73442	-2.52716	-1.86397	-0.944765	-0.760431	-0.271877	-0.993675	-0.565046	-1.82696	-0.229086	-1.27929	-0.144886	-0.656103	-0.0559692	-1.55519	-1.81326	-0.674326	-2.30536	-3.03677	-1.26098	0.998332	0.328226	-1.36052	-0.480732	-4.34055	-1.19802	0.554303	-1.14213	0.372753	-2.22632	0.523371	-1.92005	1.17544	0.0510163	0.337323	2.65266	-1.3025	0.382769	-0.215968	-0.823462	-1.7415	-2.7868	-2.0811	0.11673	-0.582172	-0.363223	-0.7723	1.04732	-1.91345	-1.18785	-3.02489	0.27295	-1.02502	-2.23343	-1.38019	-1.55995	-0.0598812	-3.15589	-2.58912	1.20924	2.41574	0.346736	0.178242	1.32575	1.25801	-2.19672	1.77578	-2.36295	-1.11621	-0.891352	0.234083	0.674343	-1.62355	0.324596	0.686618	-0.931339	0.270698	-0.499528	-2.96322	-0.027035	-0.856568	-0.259879	1.76633	0.704783	-2.54355	0.812629	-1.15538	1.1369	0.403945	-2.68542	-2.42347	-0.695507	0.926371
TRDC	0.00352499	-2.45284	0.0228929	-0.443715	2.06325	0.10638	3.52385	-0.418203	1.25187	1.73031	2.47657	1.51326	-0.225162	1.7971	2.54484	1.34794	2.24377	2.24377	2.24377	1.99336	1.03137	3.11012	1.46995	1.8282	3.41683	0.791728	2.05673	3.07041	3.26211	3.84832	1.76084	-0.772943	3.09886	0.917625	2.66146	1.97191	0.83041	2.56818	3.03118	2.21204	0.700897	0.48089	2.71944	3.35783	1.69172	2.07129	1.96896	2.17931	2.81095	2.83654	1.52697	1.82667	1.80048	3.40773	2.49171	-0.0164421	1.19948	2.17435	2.70927	0.212123	2.8833	0.93843	0.849468	2.01821	2.76365	3.12826	2.39639	1.58756	1.51144	2.00645	1.2055	1.86997	2.15763	2.50051	3.02833	1.68006	2.86248	2.05681	1.84169	1.60853	2.35337	3.01267	2.57144	1.31553	-0.533915	1.4062	4.12007	0.207732	1.03454	-0.163178	2.22925	3.33486	2.55947	1.30333	2.04951	-0.114259	2.64277	0.473951	1.8363	1.4801	1.75709	0.920402	3.49703	1.19625	2.49478	0.885646	1.10914	1.14253	-0.478323	2.40635	0.0957576	1.66896	1.57966	3.14927	-0.798685	2.36302	1.61354	1.00594	2.42488	3.0322	-0.19887	0.785862	1.29389	1.98004	0.722263	1.89465	2.54079	0.248184	1.84196	2.09019	1.86043	3.51849	0.55982	0.31115	1.47082	1.47674	1.93552	1.50598	1.86227	0.231819	2.88236	2.44982	2.50627	2.2789	0.552862	3.05392	0.324596	2.06219	1.53577	0.270698	2.01716	0.554832	-1.62817	1.32654	2.37132	-0.748751	0.200209	1.28185	0.374977	0.763555	1.62984	0.927595	1.73915	-0.44497	2.53058	1.0143
INSR	0.00353182	-2.452	0.0229301	0.288633	4.18875	5.62191	3.64534	3.53787	3.48878	4.27563	3.99176	5.00289	4.96026	3.9914	3.42843	3.50771	4.13959	4.13959	4.13959	3.84578	5.0475	3.65706	3.20491	3.96848	2.94187	3.6183	2.98363	3.59831	3.1061	3.14236	3.56562	4.02319	4.38812	5.53743	4.32735	3.19982	5.14545	3.03277	2.88385	3.44522	3.26249	4.26554	2.97318	2.79358	4.52061	3.69624	4.90783	3.45888	4.12283	4.16564	4.06271	3.42107	3.50915	4.18648	3.30069	4.39848	4.57551	3.96428	3.64701	4.09729	3.78274	4.06388	3.70101	3.9348	3.37146	3.98607	3.79365	5.59194	3.37989	3.71229	3.03253	3.58344	3.9143	4.03347	3.52998	4.12585	3.99927	4.55956	2.50622	3.87316	4.11306	3.95518	3.80946	2.91321	4.78796	4.11655	4.5512	5.71672	4.70253	4.3178	3.89585	3.91574	4.01394	4.30753	3.93633	3.9128	3.8137	3.70924	3.50388	5.21116	5.17926	4.91836	4.17484	3.25573	3.77554	4.87202	4.50158	3.88292	4.45679	4.3147	3.87884	3.67843	3.85181	4.24044	5.5564	3.29556	3.62378	4.29181	4.02102	3.27793	5.35996	4.91366	5.30246	4.30366	4.71192	3.50661	3.59439	3.61311	4.18975	3.43277	3.92538	4.15755	4.55554	4.26751	4.54061	4.4277	3.61068	3.3737	4.30096	4.62342	3.55147	4.16979	3.81648	4.16668	4.23766	3.98591	3.5017	4.8321	4.37793	4.05344	4.17535	3.05842	4.50768	4.18665	3.89502	3.79174	4.17423	3.99922	4.74615	4.51576	4.73618	4.67382	3.24672	5.59775	4.70797	4.17656
SNORA24B	0.00354052	-2.45093	0.0229767	-0.312709	-0.641459	-1.91265	-0.711284	-0.686718	-1.31696	-1.35529	-0.577873	-1.01559	-0.384719	-0.909173	-1.73251	0.212567	-0.0938156	-0.0938156	-0.0938156	-1.64976	-1.15753	-0.338606	0.0211789	-0.689037	-0.281924	-0.439553	-0.796922	-0.501047	-0.544436	-0.0505548	-1.63496	-0.666856	-1.21883	-0.766624	-0.862477	-0.483742	-1.00702	-0.684533	-0.122503	-1.4824	-0.876407	-0.965416	0.042475	-0.473688	-1.86826	-0.992975	-0.858901	-1.21848	-0.298692	0.0956782	-0.274227	-0.553226	-0.123115	-0.671969	-1.20474	-0.211854	-0.634403	-1.16106	-1.31631	-1.25485	-0.466322	-0.0729238	-0.0171457	-1.0937	-1.08706	-3.17674	0.0245728	-1.02103	0.146078	-1.00746	-0.293669	-0.350079	-1.43791	-0.562158	-0.332629	-0.845756	-0.626517	0.0329312	-0.0769359	-0.993675	-0.465676	-0.66519	-0.681507	-0.431151	-0.326327	-1.69217	-0.666353	-0.210985	-0.522581	-0.674326	0.227746	0.138226	-1.26098	-1.65248	-1.68243	-1.7746	-1.57637	-1.26989	-0.441252	-2.34988	-1.14213	-1.15873	-0.797717	-1.24114	-1.06151	-0.586632	-1.29288	-0.763814	-2.33713	-1.87885	-1.81312	0.362999	0.305128	-0.483533	-0.923854	-1.24021	-1.59245	-1.47932	-2.20175	-0.474904	-1.00679	-1.64619	-0.271329	-4.34055	-1.6202	-0.900751	0.186485	-1.99859	-1.13579	-0.9875	-1.22975	0.032711	-2.9087	-1.52619	-1.61194	-1.35443	-1.09267	-0.868494	0.142994	-1.86591	-0.43778	-1.11621	-0.509721	-3.20205	-0.440857	-1.89164	-0.796732	-3.32646	-1.25562	-1.66033	-0.0582819	-2.27163	-0.499616	-0.856568	-0.746612	-2.28426	-1.34757	-1.06817	-0.974406	-0.624278	-2.84757	-0.543216	-0.0992662	-3.08457	-0.695507	-0.769099
AC104964.3	0.00354124	-2.45084	0.0229767	0.298822	3.62064	3.45546	2.59849	4.08881	3.18109	2.57347	2.53781	2.25375	3.64383	2.82308	2.70925	3.83658	2.84525	2.84525	2.84525	3.824	3.66972	3.76453	3.02994	3.15664	3.20638	4.79298	3.5393	2.51917	3.07672	4.62706	3.07595	3.84636	2.61676	3.94015	3.19189	3.49912	2.85216	3.07915	3.27598	3.43937	3.05926	3.288	2.88816	2.31957	2.83239	3.82865	3.16755	2.9991	3.48152	2.65235	3.68691	3.71298	3.49334	2.73159	3.30069	4.78999	5.27972	3.9144	3.44188	2.62036	2.85668	3.48381	3.76883	3.32682	3.19831	3.09763	4.49341	3.30784	3.60339	3.45034	3.50792	2.4251	3.37087	2.71805	3.21988	2.95753	3.82314	3.26669	4.00418	3.47818	3.92444	3.44616	2.67017	3.23451	4.13576	4.64497	2.53984	4.20898	4.78176	3.49619	2.64833	2.90308	3.31944	3.7534	3.71801	5.17773	2.78922	5.5375	3.03722	4.27638	5.12813	3.49931	2.92774	3.87015	2.84327	3.87192	3.69159	3.64439	4.19538	2.60939	3.92425	3.65207	3.76143	2.80722	4.47975	3.77103	2.89431	3.71056	3.1444	3.0939	3.63833	3.32825	3.78138	3.83886	3.70856	3.26266	2.70635	3.15191	4.19433	3.40979	3.47365	3.04725	3.45211	4.11468	4.13802	2.72229	3.14724	2.44139	3.69605	3.1167	2.99163	3.06127	4.32535	3.55244	4.36643	3.52315	4.69978	3.51391	2.74406	3.84587	3.3102	5.27114	3.66842	4.32581	3.33052	3.25719	3.65033	3.07338	4.03542	2.97111	3.62301	3.15507	3.02647	3.61431	3.26498	3.61247
EIF6	0.00354486	-2.4504	0.0229929	0.145008	3.21394	3.40481	3.65179	3.30726	3.01825	3.06055	2.99623	2.78795	3.49131	3.24677	2.88658	2.98323	3.03219	3.03219	3.03219	3.11571	3.09755	3.48169	2.99065	3.28611	2.59482	2.8852	2.64738	3.03001	3.1061	3.23886	2.95436	3.23679	3.26787	2.42997	2.98289	2.80933	3.04357	3.07915	2.98372	2.89805	3.11281	3.31874	2.4442	2.91335	3.54236	3.1756	3.17559	3.21804	2.7912	3.65137	3.30445	3.09797	3.18748	3.1627	2.80119	3.30463	2.87179	2.79597	3.11322	3.04332	3.43237	3.22039	3.28549	3.811	3.49641	3.41996	2.78196	3.18817	3.23351	3.43334	2.81408	3.3106	2.91291	2.9389	2.95325	3.21554	2.83682	3.25856	2.80723	3.33176	3.19516	3.24269	3.06931	2.46517	3.36604	3.54707	2.98747	3.09497	3.07014	3.37175	3.7504	3.04289	3.16362	3.2308	3.17257	3.56743	3.24584	3.60481	3.0144	2.83691	3.28376	2.99467	3.10904	2.9215	3.51128	2.97431	3.40442	3.31348	3.24519	3.32469	3.36743	3.27968	2.74464	3.12195	3.43913	3.73603	3.36519	3.01634	4.12656	3.56064	3.14826	3.32825	3.24255	3.79369	3.11411	3.37142	3.3998	3.29657	3.06965	3.33858	2.9241	3.49875	3.45211	3.09384	3.63037	3.16853	3.13744	2.66191	3.11384	3.3574	3.17656	3.83107	3.67614	3.02057	3.33037	2.7578	3.44307	3.16306	3.0593	2.84188	3.18733	3.48154	2.97998	3.78612	3.42991	2.35533	3.44718	2.71918	3.52846	2.92441	3.25458	3.4584	3.10566	3.59808	3.30699	2.68678
COX5A	0.00355874	-2.4487	0.0230756	-0.180919	3.6015	3.32144	3.7393	3.39703	3.86059	3.77708	3.97605	3.53379	3.45642	3.62098	3.7038	3.44174	3.9669	3.9669	3.9669	3.73342	2.60347	4.56904	3.66536	4.03363	3.88156	2.97209	3.41581	4.29365	3.88752	3.14236	3.26169	3.52119	4.15753	2.72253	3.58351	3.10152	2.64624	3.7042	3.30936	3.55208	2.94579	3.67769	3.70501	3.59548	3.61467	3.26897	3.73363	3.08064	3.86377	4.20444	3.68691	3.77647	3.36017	3.92971	3.30069	3.2487	2.89761	3.75821	3.25683	4.03358	4.05665	3.64098	3.8462	4.04549	3.82663	3.56135	3.64656	3.52097	3.65273	3.35428	3.67114	3.68902	3.6163	3.87373	3.67255	4.39286	4.25963	4.31096	3.3888	3.73893	3.53215	3.70811	4.08147	3.42368	3.41746	3.36785	3.64314	3.65733	3.76263	4.03087	3.7721	3.6122	3.32533	3.44174	3.69482	3.54359	3.83313	3.64046	3.80806	2.91386	3.74663	2.91114	3.7004	2.99096	3.78681	3.21683	3.87033	3.27379	3.052	3.72506	3.14253	3.49279	3.47735	3.55891	3.79244	3.76608	3.41694	3.37286	3.93383	4.10853	2.62669	3.65341	3.0748	3.32853	2.63929	3.51221	3.8769	2.65003	4.11933	3.70228	3.74782	3.74489	2.98682	3.04261	3.51591	3.78403	3.35587	3.59809	3.53209	3.50766	3.65476	3.80701	3.39195	3.34074	3.86061	3.71674	3.58541	2.79581	3.3102	2.69099	3.96702	2.92994	3.59176	3.65787	3.61025	2.06403	2.67164	3.77298	2.96287	3.60726	3.33362	2.92146	3.99675	3.67749	3.46379	3.13218
OR52H1	0.00356465	-2.44798	0.0231067	0.468586	1.33341	1.74291	0.482085	0.00365547	0.307349	2.70881	-0.370746	-0.0894267	1.54381	1.24925	-0.144504	0.426153	0.520189	0.520189	0.520189	-0.523337	2.01384	1.34872	1.13726	-1.35143	0.62976	-0.167713	1.31215	0.128561	1.52797	0.789996	1.92519	1.7649	0.651174	0.847407	-0.862477	2.01576	1.72898	1.70368	0.607178	1.14346	2.48244	-1.54015	0.524494	0.648373	0.854631	1.32398	-0.858901	1.32232	1.76139	2.07304	2.03691	0.608187	0.272402	0.0727638	1.19674	-2.51787	1.28022	0.505527	2.02663	1.92894	0.0545708	0.110328	0.574241	0.158871	0.393347	2.9794	0.73326	-2.75737	0.562257	1.80976	1.3329	1.36176	0.409612	-0.752524	0.90289	2.37192	-1.06863	-0.216249	1.18026	1.27903	-0.0512164	-0.149033	-0.514434	0.818567	0.724787	2.62335	-0.666353	-2.15899	-1.11736	-0.674326	0.874832	-0.369001	1.06575	1.71113	0.873659	-0.192194	0.895675	1.88857	1.87059	1.55409	1.47225	1.71702	0.759408	1.74807	0.567482	1.96448	0.734528	1.7363	3.21088	1.09845	3.2052	1.12102	-1.11422	-0.115118	-1.06092	0.627764	2.5214	0.890333	2.58157	2.16104	2.88196	0.4854	1.47329	1.39066	1.72481	0.313686	1.63111	-0.229549	0.638158	1.7186	1.46018	1.07952	2.52313	2.41574	-0.864073	-1.15829	1.86606	1.92108	0.484961	1.05261	0.437935	1.26503	2.07458	2.07064	-0.824029	1.88037	3.3504	2.73167	1.90454	1.98749	0.21768	1.12355	-0.291678	2.10303	0.785301	2.57888	1.4118	1.04616	1.64855	-0.417652	2.12061	2.05663	1.14188	1.76852	0.408885	0.568025
TPGS2	0.00356617	-2.4478	0.0231092	0.284164	6.10565	4.90426	5.85348	6.04599	5.52457	5.07307	5.37832	5.0287	5.3664	6.19766	5.21649	6.41739	5.73922	5.73922	5.73922	7.00042	5.0475	6.08558	6.558	6.47692	6.33617	5.56586	5.9414	6.37531	5.70189	5.45028	5.849	5.83477	6.33345	6.286	6.86952	6.09934	5.62507	5.69372	5.54023	5.37438	5.23465	6.46592	6.17146	5.59738	6.10586	5.41027	6.68315	5.36952	6.59396	5.7181	5.16029	6.14838	6.25675	6.17817	5.71864	5.00218	5.37241	6.45238	5.89898	5.71882	5.61116	5.28542	5.44869	5.22188	5.67998	5.76282	6.39014	6.86988	5.75682	5.81048	6.12158	5.4885	6.23979	6.71938	5.68817	5.21417	6.39147	6.1742	4.95257	5.61508	5.59382	6.09028	7.09485	5.66542	5.8917	5.0621	5.50425	6.6169	5.35864	6.81641	5.96707	6.03132	6.04765	6.31339	6.82824	5.41635	6.01945	6.04687	6.04659	6.32472	5.41082	5.6615	5.77806	5.09202	5.30962	5.34111	5.43569	5.57492	7.35989	4.92195	7.14378	5.96589	6.09557	6.26909	5.26707	5.42494	6.33915	5.26313	5.89953	5.59663	6.03179	5.49524	5.58406	6.42584	6.37495	6.25114	5.9616	7.17946	5.88678	5.88748	4.60691	5.51628	6.98412	7.80076	6.30986	6.76522	5.74335	5.59367	5.89992	5.52896	5.67529	6.01755	6.24096	6.53055	5.4135	6.59203	5.80119	7.31044	6.34851	6.59421	5.83135	5.22625	7.17896	6.76909	6.21112	6.80142	5.48717	6.65319	7.60962	5.23308	6.20314	6.60292	6.10435	5.60589	8.08694	6.05422
VMP1	0.00358525	-2.44548	0.0232256	0.239184	9.36825	9.89958	8.79302	10.2569	8.72212	9.43467	8.78209	7.92448	9.17506	8.99763	9.15635	9.43025	9.11189	9.11189	9.11189	9.36119	9.79427	8.55938	8.7677	8.94737	9.02794	10.2317	9.02624	8.0099	8.8747	9.42987	8.97216	9.44785	8.5839	9.71433	9.11594	9.71206	10.1012	8.84264	8.54707	9.49122	9.60253	9.38379	9.00369	8.36753	8.92637	9.46866	9.2454	9.21306	8.93006	8.81825	9.39757	8.78789	9.29997	8.63715	9.37754	9.44466	9.08695	8.88494	9.28563	9.22133	9.02076	9.80745	8.93274	9.12787	8.61439	9.72751	9.57231	9.90641	9.10205	10.0658	9.19468	8.58637	9.73737	8.58735	8.93358	9.57544	8.63792	8.92271	9.89485	9.28972	9.02199	8.84503	8.75784	8.42279	9.50015	10.2518	8.8784	9.47113	9.46285	9.34303	8.35925	8.37492	9.41436	10.1873	9.39481	9.18253	8.75059	9.61133	9.36942	9.58731	9.9095	9.55001	8.06057	9.76306	9.21969	9.71138	9.09067	9.40731	10.4013	9.2559	10.2196	8.89915	8.54132	8.51498	9.44694	9.28137	8.97487	9.82162	9.65657	9.18867	10.0764	8.89041	9.72385	10.0329	9.49077	8.94601	9.05516	9.6312	9.01839	8.8563	9.30611	7.93687	10.0939	10.0286	9.70507	8.9451	9.81052	9.55081	9.4964	10.0158	7.50141	9.35544	10.113	9.68895	9.25596	9.09261	10.3539	9.97945	8.99242	8.6082	8.71942	9.86864	9.49141	9.65581	9.60753	9.98128	10.0389	9.38376	9.88292	9.72857	9.50708	9.67928	8.08227	9.79093	8.78127	9.6765
YARS1	0.00359922	-2.44379	0.0233087	-0.167613	4.99758	4.91464	5.75042	4.95991	5.49532	4.9668	4.99265	4.80569	4.64098	5.11882	5.19881	5.12144	5.25758	5.25758	5.25758	4.75397	4.66692	5.87149	4.89522	4.96971	4.74259	4.18929	4.94332	4.9387	5.38591	4.83045	4.65136	4.83939	5.57928	4.20522	5.05177	4.61477	4.29593	5.4267	5.32316	4.89942	4.81275	5.11399	5.12172	5.25862	5.38077	5.0098	4.87118	5.00005	5.1656	5.56501	5.18473	5.25187	5.06875	5.52127	4.86822	4.68503	4.12914	5.06655	5.12171	5.0978	5.48937	4.61557	4.92325	5.03497	5.56342	5.21068	5.04244	4.89519	5.15049	4.73059	5.05769	5.41819	4.62091	5.15171	5.27552	5.10504	5.53945	5.25092	4.56775	5.08798	4.89897	5.14997	5.27032	5.19546	4.85876	4.66359	5.03101	4.70043	4.79098	5.30795	5.41176	5.43607	5.14437	4.70318	4.93153	5.30552	5.00349	4.87763	4.82094	4.72383	4.92504	4.45743	5.47747	4.71774	5.12946	4.67138	4.96016	5.12131	4.23575	4.84361	4.17653	5.1095	5.11926	5.31445	4.98965	5.38515	4.93892	4.55803	5.22947	5.64895	4.26128	4.89282	4.82249	4.99442	4.72101	5.1712	5.05303	4.47338	5.17165	4.86917	4.76197	5.58578	4.06411	4.63915	4.8355	5.14411	4.52756	4.93305	4.87646	4.64087	5.4521	5.12709	4.85522	4.3953	5.08142	5.23624	4.27589	4.63871	5.04136	4.51311	5.18948	4.68709	4.55219	4.95187	4.78946	3.6733	4.45299	4.97475	4.72839	4.75338	4.72156	3.98164	5.4066	4.56622	5.07516	4.31284
BIK	0.00360321	-2.44331	0.0233201	-0.291723	0.683505	-0.129198	0.746287	0.967696	0.924079	0.398109	0.934429	1.51326	0.808353	-0.0414162	0.9343	1.18151	0.688565	0.688565	0.688565	0.991727	0.718122	-0.202818	0.624229	1.35691	0.951495	1.92416	0.612913	0.1787	-0.544436	1.02465	1.50777	1.37557	0.0538967	0.334376	-0.0385499	0.400929	1.15472	-0.298395	-0.612542	1.28065	1.02206	0.436732	0.042475	0.321548	-1.00448	0.709419	0.0750347	0.443126	0.313282	0.201765	0.631234	1.47955	0.621811	-0.0370821	1.15583	0.947088	1.68791	1.08874	0.209488	0.357965	0.85034	-0.0729238	0.849468	0.654181	0.0461847	1.09162	1.36538	-0.0951545	0.709429	0.478764	1.75305	-0.113137	-0.183295	-0.173648	0.934465	2.49237	0.948586	1.54421	1.45706	1.27903	-0.203027	0.409366	0.114817	-0.0900761	0.980622	0.903099	0.807432	0.410804	0.068887	0.868341	-1.12901	-0.510821	0.752306	-0.0145987	0.135075	1.16066	-0.480732	1.12463	0.273696	0.734826	1.117	0.530347	-0.717554	0.352941	0.257517	0.174149	0.281411	0.529341	0.471203	0.216687	-0.405441	-0.424641	0.305128	0.280509	1.63547	0.670761	-0.405483	1.07817	0.293332	0.978541	-0.627972	-0.047253	0.430842	0.858732	0.458209	0.505583	0.884087	1.58288	0.405445	-0.69409	0.579806	-0.271918	0.71519	0.689737	1.78179	-0.0579333	0.248647	0.530835	0.142994	0.321133	0.0903061	-0.195537	0.60275	0.15944	1.07818	-0.104817	0.768436	-0.226685	0.275604	0.871378	0.694556	0.630281	0.976979	-0.590698	0.785301	-0.140855	0.284021	0.413651	0.757666	1.43117	-0.564139	-0.318261	0.28266	1.16487	-0.489684	0.880314
LZTS2	0.00360325	-2.44331	0.0233201	-0.185173	3.56695	3.48362	4.17559	4.23716	3.34625	3.59103	4.04998	4.20816	3.00382	3.6465	3.77975	3.33344	3.49437	3.49437	3.49437	3.42156	3.15611	3.60249	3.9124	3.6389	3.97762	2.8852	3.57954	4.37922	3.66875	3.0655	3.35112	3.34853	4.22754	3.01453	3.64253	3.20929	2.52309	3.91246	3.81072	3.52472	3.84949	3.22448	3.61648	4.01955	3.31713	3.44934	3.26117	3.74468	3.74041	3.88428	3.51534	3.89564	3.13408	4.04875	4.30176	2.52302	3.32619	3.88016	3.79031	4.08686	3.68525	2.89788	3.62254	3.25952	3.60031	3.62717	3.51704	3.72288	3.79138	3.81428	4.02062	3.79471	3.28829	4.02607	3.68188	2.8713	4.0744	3.37597	2.97052	3.77517	3.8444	3.91497	3.90471	3.76891	3.1572	3.23466	3.40403	3.01415	2.99764	3.82479	3.91548	3.69529	3.47072	3.69473	3.58563	2.87516	3.18665	2.83034	3.72146	3.23952	2.5981	3.50566	4.17746	3.1117	3.25942	2.89681	3.72622	3.1695	3.19926	3.83713	2.34121	3.52705	3.86208	3.84035	2.87947	3.48815	3.89865	2.79847	3.36433	3.71095	3.28724	3.66575	3.09687	3.07532	3.46355	3.74406	3.59439	3.74865	3.40575	3.78794	3.42384	3.86157	3.14554	3.47816	2.98894	3.74167	3.30428	3.58016	3.68663	2.84279	4.21548	3.49692	3.58094	3.74341	2.81795	3.6676	3.51125	3.68738	3.80561	4.45575	3.63804	2.4151	3.1589	3.29691	3.6263	3.14722	3.04036	3.3315	3.2975	3.37695	3.52538	3.01743	4.05009	2.84315	3.58258	3.30774
CARD19	0.00361515	-2.44187	0.0233897	-0.201893	5.14238	4.49088	4.86169	5.2737	5.13239	5.38408	5.31726	4.18009	6.03399	4.28912	5.02913	5.81281	4.8125	4.8125	4.8125	5.28522	5.12834	4.38998	5.45289	5.83836	5.14453	5.47704	5.2617	5.4685	4.55671	5.7143	5.04895	5.19112	4.91732	5.43192	4.89441	4.93326	5.77936	4.75141	4.85415	5.40472	4.81506	5.2794	4.13555	4.91133	4.15287	5.42302	5.46028	5.4016	4.97953	4.86985	5.93145	5.37418	5.32102	5.06499	5.57864	5.92282	5.55994	5.56787	4.99086	5.03412	4.56133	5.66443	5.02382	5.21153	4.9927	5.28279	5.85959	5.78864	4.7805	5.48928	5.5167	4.62822	5.31793	4.77753	5.23172	4.94273	4.99317	5.36515	5.56625	6.17207	5.13494	5.40477	5.04465	4.19221	5.36647	4.37348	4.86227	5.69744	5.44295	5.39274	4.69194	4.2676	4.71437	4.79333	5.05955	5.78891	4.40023	6.04421	4.62897	4.42838	4.86883	4.92547	4.39366	4.5764	4.50361	4.991	4.7038	5.24621	5.07445	4.85697	5.11379	4.6973	5.23639	4.60605	5.67176	5.22669	4.75762	4.9339	4.5624	4.78505	4.72785	4.79514	4.89355	6.044	4.87274	4.88645	4.51107	4.78856	5.19466	4.85506	5.29732	4.46539	4.61101	5.40401	5.20716	4.9451	4.775	4.85322	6.00981	4.82773	4.30288	4.97343	4.92278	5.01132	5.34349	5.08772	5.288	4.54851	5.0157	5.15944	5.33587	5.78191	4.73557	5.41753	5.16271	4.57935	4.57863	5.01891	5.24537	5.349	4.94356	4.88925	4.7529	5.8275	4.49429	5.34747
MTCO2P33	0.00362139	-2.44112	0.0234217	0.384062	3.60987	3.84555	3.29543	3.52995	3.40735	3.22011	2.47657	1.00615	3.76284	3.51411	3.09632	4.15751	2.33796	2.33796	2.33796	3.84037	4.37496	1.81658	3.0832	3.18106	2.87692	4.15874	3.76198	2.24102	2.3617	2.92753	2.61239	3.81008	1.60446	4.82816	2.76317	3.07067	4.42194	2.94248	2.2889	3.93128	4.40701	2.5288	3.31862	2.12312	1.22171	3.94992	3.57859	2.85485	2.62256	2.39718	4.08176	3.57184	3.66315	1.83093	4.42308	3.25817	3.10022	2.99307	3.56352	3.49351	3.19092	4.44695	2.44147	2.48885	2.16898	4.60264	2.9216	3.47697	2.89719	3.27064	3.48616	2.65899	3.85178	2.29436	3.32488	4.64106	2.20873	2.55869	4.59304	4.09963	3.40007	3.6514	2.06463	3.01085	4.10473	4.69653	3.11036	3.85591	3.00823	3.67234	1.13138	2.02605	2.51889	3.47699	2.68862	3.69197	3.14062	2.4671	3.91049	3.87104	4.63685	4.25775	2.04442	3.23951	3.05701	4.74786	2.29067	3.86523	5.09655	2.78735	4.03879	3.08315	1.7662	2.4041	4.22352	3.50012	2.88516	4.42933	3.26697	3.50496	4.77979	3.91344	5.21436	4.13284	4.89966	3.08617	2.6449	3.96204	2.96645	2.76921	2.43046	1.3009	4.31555	4.6305	4.22203	3.41953	3.43794	3.19682	3.13478	4.00887	1.43094	3.91789	3.38069	4.42746	2.92791	3.63602	4.49375	4.31677	2.35506	4.18633	3.18733	3.3649	2.6553	1.8358	3.42991	4.06471	4.75053	3.41649	4.73196	4.12363	5.27591	4.45516	1.88442	4.36023	3.0835	4.63405
AC242376.2	0.00362236	-2.44101	0.0234217	-0.408444	0.0931698	-0.129198	0.593635	-0.418203	0.820048	-0.896434	0.908165	1.00615	-0.564143	-1.48679	0.593071	-0.9669	0.810409	0.810409	0.810409	-0.415754	-1.15753	0.460646	-1.17037	-0.112861	0.153701	-4.34055	1.12903	0.638893	0.270551	-0.776423	0.566193	-0.0187021	0.251172	-0.382196	-0.0385499	-1.50644	-0.536029	0.430623	0.0972919	-0.904551	0.38988	-0.965416	-0.140326	-1.192	-0.077742	-1.10568	0.326758	0.487292	0.566733	-0.352567	-0.00939696	0.439115	0.368002	0.738615	0.480339	-1.73773	-0.790576	0.63436	0.493494	-0.342426	1.22804	-0.282886	0.447544	0.755358	0.977379	-0.0472405	-1.06039	-0.883548	0.27772	-1.71125	-0.293669	0.0903256	-0.29205	0.750157	0.500492	1.5473	1.60467	0.309727	0.248201	-0.839592	0.533168	0.568617	0.825235	0.818567	0.413591	-0.387144	0.504104	-0.311574	-0.649891	0.0374113	0.704747	-1.90592	-0.0760113	0.673182	-0.170732	-1.7746	0.00371835	-3.18118	-0.359488	0.171101	-0.50344	-4.34055	0.86732	-0.916471	-0.860503	-0.286251	-0.4698	-0.558799	-1.24906	-0.160019	-4.34055	-1.47978	0.47534	0.230211	-0.923854	-0.0229185	-0.498298	-0.474919	-1.60215	0.427599	-0.804981	0.105445	-0.0612672	-0.649759	-0.282842	0.364106	-0.752259	-0.019133	0.583404	-0.148051	-1.22975	0.457772	-2.20441	-1.24588	-1.38564	0.989742	-0.919136	0.842872	0.761202	-4.34055	1.0311	0.659412	0.438674	0.0807237	-0.138392	-0.386813	-0.190355	-0.31425	-0.343243	-1.01633	-4.34055	-1.80609	0.449146	0.290195	-1.12236	-0.748751	-0.914867	0.274877	0.578974	0.998096	-0.76909	-0.123697	-4.34055	-0.918586	-0.309592	-0.923934
TBX19	0.00363394	-2.43962	0.0234853	0.204433	3.0013	2.9797	3.7393	3.79063	2.28973	3.03501	2.59656	2.92113	3.40854	2.96779	2.16252	2.25225	2.69514	2.69514	2.69514	2.83991	2.80906	3.07714	2.32428	1.90352	2.64026	3.11896	2.40913	2.68446	2.99534	3.32931	2.77923	2.37427	2.96006	2.42997	2.71321	2.73258	2.8649	2.97087	3.05106	2.50872	2.73752	2.28908	2.98067	3.02393	3.07594	3.08863	2.31298	3.09499	3.04586	3.623	3.17737	2.75489	1.947	3.09271	2.29853	3.07733	4.36027	2.67137	3.06199	2.95438	2.70577	3.12779	3.60038	2.95371	3.05937	3.2259	2.54998	2.1646	2.86615	3.26104	2.51417	2.98026	2.70225	2.54258	2.90625	2.80306	2.80188	2.11202	2.59473	2.66277	2.74431	2.49296	2.11649	2.70286	2.8608	3.09891	2.39945	2.43359	3.0902	2.36624	2.89569	2.85329	2.93597	3.6491	2.81226	3.45049	2.70736	4.60549	3.08181	2.66946	3.13423	2.60345	2.85751	2.80511	2.64276	2.84617	3.45249	3.20511	3.44535	3.0809	3.79982	3.12849	3.12326	3.15602	2.47076	3.18126	2.86666	2.83019	3.33261	3.18176	3.12373	2.89738	2.52694	3.52556	3.0191	2.84122	3.14849	2.50441	3.33294	3.33858	3.12451	3.41168	3.47404	2.65624	2.9686	2.73469	3.11766	3.08264	2.98905	3.03985	2.74866	3.1014	3.38069	2.7802	2.26836	3.7407	3.88612	2.66455	3.28699	3.11813	2.39577	3.86406	2.69248	3.3453	3.07379	2.89842	3.12234	2.82245	2.66728	2.57127	3.05136	2.7333	2.93603	3.84508	2.78958	2.92092
C1GALT1	0.00363453	-2.43955	0.0234853	0.280346	7.01727	7.19849	6.87787	7.00961	6.52449	7.32032	6.1322	5.76125	6.56842	7.23678	6.69411	6.32973	7.04123	7.04123	7.04123	6.17454	7.2069	7.09415	6.95033	6.22571	6.90085	8.29009	6.66782	5.62474	7.15329	6.65908	6.66094	6.95953	6.40986	6.02679	5.89228	7.77535	7.27973	6.80123	6.50746	7.15173	7.3644	5.74542	7.06667	6.77418	7.1022	7.13254	5.51515	6.73316	6.86835	6.48308	6.2683	5.7759	6.32013	6.13213	7.11605	7.66447	7.07555	6.38835	7.10549	6.84341	6.68356	7.04616	6.58492	6.59137	6.60976	7.66331	6.5982	7.26272	6.87592	7.55493	7.19169	6.23291	7.85035	6.35043	6.76362	7.54156	6.18916	6.18282	6.97578	7.29267	5.85276	6.652	6.1922	6.82976	7.0479	7.55638	5.9881	6.03742	5.68146	5.48144	6.65817	6.47753	6.66081	7.57122	7.18816	6.61318	6.64034	7.06022	6.63991	7.49406	7.18981	6.96859	6.42463	7.60419	6.76814	7.29659	7.07147	7.26561	8.22756	6.96354	8.1787	7.0097	5.77662	6.3323	6.86742	6.76955	7.45041	6.6131	7.93739	7.19476	7.8263	6.32398	6.95503	6.88202	7.07661	6.80988	6.91035	7.45909	6.47792	7.1082	6.0519	6.62486	8.46337	7.7998	7.33991	6.11966	7.87091	6.9828	5.40639	8.28973	6.64563	6.96018	7.8028	7.02683	6.23975	6.27377	8.09696	8.47191	6.86851	6.05603	5.76978	7.50027	6.55412	6.96635	7.16293	8.29111	7.47376	7.14291	7.61688	6.89576	7.14265	7.5066	6.28663	6.80935	6.6424	7.41995
GAMT	0.00363564	-2.43942	0.0234853	-0.264618	0.993135	0.644387	1.16278	1.50861	1.11203	0.772361	1.19559	2.30665	0.808353	0.743676	1.04398	1.29457	0.949532	0.949532	0.949532	0.781763	0.0349158	1.57343	1.75893	1.2685	1.62928	-0.97702	1.17178	1.98335	1.1307	1.02465	1.28379	0.221248	1.20517	0.282099	0.953391	0.527476	0.265333	1.5428	1.40983	0.785978	1.14466	0.894043	1.45722	1.82553	0.0838085	1.06228	0.383379	0.487292	1.22666	0.816911	0.28174	1.29365	1.53811	1.11753	2.26045	-1.4641	0.975332	1.38577	0.89583	1.70187	0.813904	0.0216098	0.574241	0.507197	1.25716	1.92002	0.586009	0.904775	0.755329	0.665008	1.3083	0.790585	1.1108	1.04176	1.45347	0.751224	0.366095	-0.216249	0.173526	1.24498	1.29823	1.01835	1.91159	1.49498	1.09332	0.79911	0.663725	0.531864	0.293133	1.12486	1.48671	1.33011	1.20016	-0.612609	0.387261	0.766543	0.254866	-0.603304	1.48435	0.601595	0.778	1.28726	1.50752	0.352941	0.792968	1.03781	0.695109	0.285042	0.61806	1.18572	-0.0141772	1.50183	1.422	1.25089	-0.477552	1.28292	1.14618	0.420192	-0.363223	1.42509	0.029509	0.643439	0.359619	0.531993	0.903435	1.6113	0.379934	0.541573	0.526489	0.557002	1.1691	1.49278	0.639596	0.689737	-0.481808	1.03054	0.451955	0.316634	0.724832	-0.465277	1.66338	0.547687	0.151188	0.615407	0.634975	0.669341	0.563517	1.21044	0.882722	1.24088	1.15429	-0.00609402	0.936223	0.639766	0.393384	1.256	0.438317	0.912096	-0.374126	0.260846	0.732612	0.126348	1.66064	0.359287	1.64466	0.568025
MYD88	0.00364399	-2.43842	0.0235319	0.225634	9.10062	9.7095	9.02635	9.35845	8.85227	9.07239	8.02795	7.78465	9.35475	8.84105	8.86202	8.98701	8.58306	8.58306	8.58306	9.37038	9.46986	8.48842	8.99626	9.088	8.63407	9.76105	9.22447	8.26834	8.66063	9.26957	9.20156	9.56551	8.21477	8.65359	8.09489	9.42758	9.58407	8.67564	8.45016	9.40512	9.52951	8.80373	8.30276	8.35995	9.0192	9.18365	8.22956	9.09971	8.74281	9.08189	9.20899	8.63785	8.79464	8.32192	9.20923	9.42403	9.402	8.66473	9.03432	8.57529	8.81175	9.45746	8.86909	8.7585	8.66452	9.46693	9.09164	9.47965	8.77058	9.529	8.94661	8.68575	9.85819	7.8575	8.74084	8.73617	8.68871	8.36079	9.07328	9.34878	8.80876	9.03135	8.02845	8.15874	9.35417	9.53728	8.01459	9.32329	9.39933	8.88464	8.48343	8.38371	8.75505	9.28319	8.60244	9.39191	8.35611	9.90911	8.68961	9.53849	9.1672	8.94938	8.26168	9.32001	8.99043	9.21751	8.5296	9.29789	9.67964	9.18662	10.6627	8.93365	8.28903	8.57604	9.31498	9.15257	9.03368	9.4904	9.49465	9.1085	9.51607	8.84146	9.22028	9.74703	9.14167	8.91702	8.58949	9.56234	8.99547	9.09961	9.35317	8.11502	9.88886	9.46988	9.5123	8.4765	9.16031	8.61419	9.56864	9.53541	8.00427	9.25675	9.32998	9.44637	9.56616	8.90759	9.85748	9.74082	8.91897	8.67476	8.75654	9.89062	9.08324	9.58704	9.34036	9.52716	9.29036	8.95178	9.55624	9.06219	9.4004	9.52287	8.04451	9.81484	8.03606	8.9111
FUCA1	0.0036493	-2.43779	0.0235587	0.281234	3.55399	4.24981	3.3441	3.02141	3.18807	3.71412	3.42456	3.0966	3.95839	4.2228	3.35938	2.59897	4.38243	4.38243	4.38243	3.2606	3.587	3.87992	2.68087	3.15664	2.64026	2.91475	2.42688	3.26282	3.48717	3.26201	2.82157	3.27057	3.75876	3.22992	3.87992	1.94948	1.91194	3.14291	3.3366	3.30428	2.5169	3.76063	2.34327	3.74351	4.40304	2.83747	4.14733	3.49177	3.46914	4.22346	2.56959	3.1605	2.82433	3.6922	2.26045	2.96612	2.64667	3.07859	3.24156	3.21588	3.14032	3.08465	3.25743	3.39635	3.71276	3.32619	2.33621	3.85154	3.06149	3.16134	2.74245	3.88977	3.60876	4.41098	3.14088	2.81466	3.31692	3.22557	2.00133	2.67561	3.31179	3.56901	3.54666	3.56299	3.60656	3.43878	3.26154	3.51773	3.4498	3.80659	4.07237	4.44853	4.14971	3.67968	3.76884	2.99429	4.50691	3.61917	3.52556	4.16273	2.657	1.99459	3.95704	3.33418	4.10771	3.71143	4.51013	4.59129	2.71926	4.06522	4.22572	3.26815	3.4367	4.35343	2.83186	4.6282	3.88952	3.54202	3.86341	3.54968	2.79144	4.78952	2.77975	3.87544	2.78503	4.06302	4.27594	2.90345	3.95651	3.74575	3.68577	3.88077	2.54401	2.17533	4.28917	3.72312	3.22327	3.31712	3.57358	3.69475	4.01329	4.47861	3.17442	2.66351	3.83912	3.47397	3.93658	1.79561	3.74443	2.47703	2.97157	1.96862	2.93931	4.24733	3.72652	1.86227	3.17817	3.74038	3.21829	3.0602	4.86148	2.85374	3.36038	3.6852	3.88031	2.9435
CCNG1	0.00366021	-2.43649	0.0236217	-0.170572	4.98938	4.36784	4.94556	5.06771	5.11784	4.88817	5.13393	5.0287	4.43536	5.15305	4.97245	4.97009	5.35217	5.35217	5.35217	5.4001	4.59201	5.28087	5.34643	5.37097	5.0944	5.13808	4.95561	5.50089	4.99125	4.75086	4.18956	5.21906	5.08402	4.44995	4.97081	4.94464	5.34273	4.81543	4.90781	5.03554	4.9132	5.01985	5.14356	4.91133	5.10924	4.79705	5.0697	5.09051	4.95532	5.01515	4.58414	5.18659	5.02909	5.0177	5.34842	5.38387	4.69445	5.10782	4.84946	4.50216	4.77067	4.74244	4.94394	5.1571	4.65481	4.96415	5.3845	6.47216	5.00609	5.17339	5.13664	4.72879	5.20741	5.4178	4.97698	4.80123	5.42641	5.24064	4.87221	4.92819	4.86358	4.93471	5.65269	5.24396	4.83734	4.46976	5.01998	4.81818	4.68943	5.49571	4.78558	5.47068	4.72109	5.01635	5.14542	5.19697	5.02899	5.30841	4.61892	4.73448	4.35673	4.99248	5.21561	4.98665	5.19862	4.79133	4.72842	4.71748	5.27595	4.82561	5.14609	4.99177	4.88251	4.90553	4.84846	4.87338	4.66703	4.58617	4.6615	4.61135	4.55521	5.01837	4.5972	4.53166	4.83139	5.30304	5.57192	5.03535	4.93248	4.13476	4.23558	4.90109	4.6404	4.86236	5.1897	5.08481	5.04495	5.05485	3.95347	5.37583	5.06365	4.82856	4.27757	4.44328	5.20081	4.10143	4.45965	5.1053	4.73892	3.92408	4.31764	5.00316	5.00803	4.19987	5.48231	4.65273	4.94652	5.1636	5.23786	5.22732	4.82091	4.52575	5.39087	3.53977	5.63557	4.63405
PITPNB	0.00366302	-2.43616	0.0236325	-0.108466	5.2992	5.39235	5.57972	5.65833	5.55325	5.174	5.16891	4.92044	4.97677	5.43522	5.32005	5.19428	5.44916	5.44916	5.44916	5.21163	4.84657	5.75955	5.36652	5.02641	5.15043	5.18734	5.32344	5.16387	5.50463	5.17949	5.06373	5.35435	5.33569	4.97741	5.42074	5.20351	5.46906	5.33276	5.32724	5.42114	4.84927	5.43059	5.2833	5.42435	5.70132	5.48027	5.47501	5.54301	5.37587	5.61627	5.31724	5.51645	5.35496	5.41968	5.29054	5.39893	5.15681	5.32383	5.287	5.18835	5.55707	5.16632	5.56006	5.38075	5.4781	5.12973	5.30825	5.383	5.33939	5.29127	5.41094	5.37137	5.31793	5.34389	5.38671	5.4444	5.52211	5.65417	5.26057	5.18994	5.38338	5.20253	5.68954	5.63416	5.23343	5.15981	5.33962	5.21159	5.32729	5.38968	5.25495	5.61318	5.09691	5.35866	5.28196	5.40977	5.44979	5.39028	5.13136	5.22444	4.99063	5.07795	5.58115	5.3018	5.27667	5.39847	5.6114	5.25643	5.13974	5.13612	5.43987	5.22433	5.45399	5.28857	5.15547	5.3803	5.09401	5.20786	5.59806	5.41972	5.28176	5.24902	5.1786	5.00105	5.04662	5.33972	5.51639	5.07027	5.3003	5.1765	4.91103	5.65543	5.09419	4.96223	5.30772	5.22762	5.06833	4.87052	5.13216	5.32815	5.43286	5.27914	5.32063	5.02453	5.49134	5.06181	5.11413	4.72086	5.07564	4.37142	5.01303	5.19552	5.45473	4.99801	5.21805	4.74371	5.43999	5.21196	5.29447	5.25589	5.19002	4.90606	5.5188	4.90991	5.25584	5.12113
IPO8	0.00366748	-2.43563	0.0236538	0.139014	5.9297	6.2885	5.75493	6.39981	5.94713	5.91873	5.4563	5.25752	5.41567	6.11139	5.62076	5.76578	5.85438	5.85438	5.85438	5.74542	5.7967	6.18488	5.60891	5.30027	5.44741	6.2486	5.45148	5.28469	5.71942	6.03302	5.4775	5.98371	5.88181	5.48202	5.7143	5.80354	6.2453	5.80335	5.75939	5.99012	5.75606	5.80308	5.67461	5.75281	6.00101	5.96751	5.87367	6.14739	5.73769	6.00034	5.73785	5.68783	5.58997	5.90964	5.65585	6.84654	6.31758	5.6691	5.81121	5.52974	5.85927	5.84009	6.01716	5.8874	5.88476	5.8481	5.66998	6.48571	5.88235	5.99409	5.59885	5.88274	5.74347	5.73714	5.82503	5.81447	5.8803	6.27136	5.61115	5.48619	5.80754	5.77209	5.87504	5.95023	6.03263	6.50399	5.5226	5.97073	6.42447	5.8323	5.85208	6.01281	5.71974	6.27009	5.96347	6.57252	6.00453	6.82481	5.72914	5.784	6.10613	5.96744	6.12916	6.14312	6.15406	6.03127	6.19013	6.05739	6.01163	5.63577	6.6941	6.08813	5.88383	6.04009	6.00901	5.984	5.69867	6.29098	5.95919	5.9188	6.22718	6.0541	5.93584	6.11915	5.8033	6.08259	6.04126	5.85226	6.0216	5.5201	5.64946	6.09087	5.97125	5.77156	6.30378	5.6923	5.92224	5.68454	5.87213	6.24548	6.11409	6.01099	5.99175	5.51083	6.28893	5.61723	5.94722	5.75355	5.68823	5.28001	5.36452	6.35189	5.97835	5.66956	6.06343	5.58022	6.14769	5.82143	6.00439	5.7155	6.10518	5.71439	5.95773	6.1039	5.93142	5.83934
AC005828.6	0.00367142	-2.43517	0.0236718	0.320921	0.947096	0.874507	0.158404	-0.191909	0.586355	-0.18654	0.161121	-0.57189	0.049131	0.817443	0.00765148	1.05883	0.688565	0.688565	0.688565	-0.134116	0.718122	0.913388	0.495426	0.341756	0.153701	1.07955	-0.371633	-0.0332443	0.523713	0.43009	1.06627	1.51735	-0.446448	1.63249	0.268676	0.262205	0.479236	0.758324	1.11487	1.14346	0.778698	1.04874	0.604204	0.43891	-0.325824	1.38782	1.41133	0.689864	0.566733	0.47997	1.31791	1.0802	-0.0595306	0.223284	0.103886	2.22752	1.19948	1.31063	0.773775	0.490409	1.08248	0.838087	1.08051	-0.520328	0.17142	0.349284	0.908784	1.46418	0.799814	0.543554	1.00583	-0.987155	2.0051	0.0759379	-0.189622	0.0102639	0.948586	0.541869	1.32529	1.13773	0.873961	1.56345	0.588693	-0.141612	1.72657	-0.269395	1.1143	2.25167	0.603391	1.44024	0.227746	0.8683	-0.507566	0.478231	1.17109	1.25178	0.365745	1.41552	-0.0721412	1.55409	0.860514	1.67262	0.181455	0.723201	1.03911	1.47113	0.281411	0.285042	1.44529	-0.393105	1.48209	0.958371	1.14757	-0.181656	1.13697	1.25493	-0.318281	0.577978	0.293332	-0.567388	2.77579	0.4854	1.66273	0.916054	0.945384	0.207231	0.750437	1.95091	-0.122222	-0.0598812	-0.106094	-0.57251	2.21995	2.07692	1.35025	0.76643	0.885465	0.373239	1.34413	0.699815	-0.302606	0.763103	0.0410444	1.64765	0.712664	0.899579	0.40871	1.70943	-0.343243	1.66195	0.648716	1.36354	1.48066	0.6906	0.813621	0.998919	1.61965	0.599598	1.87201	1.63052	1.19449	2.47241	0.514633	1.16487	0.993117	1.42049
MBOAT1	0.00367324	-2.43495	0.0236761	0.208956	5.51192	6.24495	4.9972	5.93349	5.23034	5.27015	4.71436	4.85979	5.32831	5.30022	4.67572	5.74604	5.48277	5.48277	5.48277	5.70577	5.49735	5.06071	4.40008	5.57365	4.81124	6.42838	4.67457	4.56741	5.0428	5.9694	5.127	5.58255	4.69249	5.67302	5.27481	5.34342	6.04582	4.64092	5.03299	5.65112	5.40072	5.6747	5.20077	4.34937	5.5167	5.33129	5.41006	5.15696	5.04147	5.0652	5.32725	5.17149	5.09344	5.11721	5.60167	6.61822	5.71865	5.10041	5.16888	4.68605	5.20278	6.00392	4.95271	5.71913	5.07516	5.32307	5.58041	6.25948	5.13755	6.06063	5.3077	4.91609	5.96788	4.77973	4.92488	5.54879	5.29751	5.18165	5.55893	5.24696	5.52149	5.3955	5.12597	4.89175	6.03733	5.38079	5.13174	5.70712	5.95879	5.22816	4.98688	5.25072	5.29768	5.5425	5.30702	6.04495	5.2182	6.1764	4.77868	5.92778	5.92386	5.78134	4.9805	5.78504	5.85613	5.78468	5.63893	5.41839	5.9966	4.94089	6.35725	5.51023	5.29442	5.57719	6.14962	5.5147	5.10193	5.87308	5.86391	4.82198	6.03014	5.35184	5.7792	5.81265	5.22963	5.52425	5.68156	5.88369	5.5722	5.31691	5.06791	4.55416	5.61203	5.3418	6.3349	5.4488	5.5428	5.02646	5.47368	5.69271	4.90334	5.72348	5.61061	4.93506	5.77214	5.21074	5.76774	5.76294	5.44075	4.28184	5.38388	6.01969	5.42374	6.02812	5.83555	5.66246	6.3785	5.1363	5.99254	5.70172	6.41937	5.848	4.61604	6.23436	5.00031	5.61866
AC009041.3	0.0037023	-2.43153	0.0238559	-0.235344	1.31791	0.593606	1.7966	1.3736	1.3297	1.16652	1.98013	1.2686	0.279512	1.68333	1.59353	1.09049	2.14299	2.14299	2.14299	0.239474	1.17988	1.57343	1.60094	1.04724	2.10487	0.971208	1.62064	2.34349	1.79171	1.07781	0.099877	1.19038	1.08962	0.810973	0.953391	0.46559	0.978403	1.44501	1.54676	1.25424	1.11497	1.60233	1.83305	1.65812	1.75707	1.06228	1.14275	1.62872	1.89698	1.34268	1.31791	2.09207	1.16489	1.79932	0.979518	1.16419	0.766991	0.826406	1.51953	0.924287	1.61443	0.551656	1.4212	1.35871	1.58442	0.915492	0.636781	0.786137	1.45692	0.722104	1.40426	1.76985	0.604237	1.85105	1.21718	1.20349	1.75838	0.997703	1.21791	1.68671	1.40711	1.50556	1.88193	1.87804	1.12901	0.207638	1.62176	0.796365	1.33275	0.419114	1.51272	1.74327	0.82068	0.478231	1.69963	1.44437	1.03642	0.270519	1.63158	1.31967	0.819847	0.626592	1.42162	1.01758	1.52542	0.174149	1.56775	1.45799	0.546499	0.469472	0.293296	1.54068	1.65247	1.03348	1.13697	1.73181	1.17652	0.420192	1.48213	0.978541	1.14803	1.45974	0.0333066	1.12496	0.399061	1.7314	1.25696	1.21789	0.838496	1.31901	0.951975	1.62616	-0.17229	0.621553	1.07388	1.88537	1.48867	1.84306	1.13831	0.88697	1.97417	1.39984	0.818428	0.722991	0.749995	1.2393	1.05613	-0.31425	1.00158	0.160132	1.2495	0.390954	0.894281	1.38944	1.51142	0.0880235	1.44859	1.28185	0.578974	2.01623	1.19449	1.1696	2.1373	0.434365	0.993117	0.832738
SUB1	0.00371239	-2.43035	0.0239134	-0.171588	5.74534	5.05732	5.56953	5.4788	6.00857	5.83613	6.1158	5.35805	5.01324	5.7308	5.62811	5.56349	6.34564	6.34564	6.34564	5.63247	5.16801	6.26978	5.62696	5.86498	6.03927	6.22668	6.17931	5.35042	6.08784	6.04308	5.28161	5.81087	5.85552	5.06896	5.50022	5.40859	5.6492	5.78648	5.77739	5.79091	5.55102	5.58145	5.81733	5.81021	5.81117	5.75095	5.64963	5.45679	5.51035	5.69558	5.32326	6.00617	5.93837	5.56657	5.30931	6.5427	5.61351	5.59978	5.82024	4.98725	5.93014	5.83522	5.77813	5.84594	5.71384	5.70303	5.85825	6.61461	5.71678	5.66154	5.90186	5.52844	5.96641	6.05494	6.2252	6.50125	6.22092	6.85904	6.02892	5.72878	5.5662	5.53828	6.07094	5.83081	5.8904	5.54451	6.06877	5.39633	5.3294	5.64912	5.56567	5.98253	5.42256	5.31306	6.01117	6.34311	5.96765	5.57114	5.5019	5.48464	5.33348	5.33992	5.76765	5.86781	5.78482	5.23882	5.81934	5.67227	5.66401	5.13063	5.8162	5.6344	5.79817	5.60952	6.00257	5.43744	5.28365	5.63494	5.77079	5.92942	5.42663	5.30529	5.21688	5.44017	5.20177	5.63876	6.41337	5.53148	5.71912	5.16053	5.15954	5.87523	5.66064	5.30695	5.65179	5.48227	6.02673	6.26578	5.03896	6.2625	6.04368	5.40068	5.52625	5.0454	6.44859	4.93777	5.50177	5.54854	5.24382	4.52432	5.52536	5.64081	5.50611	5.09319	5.79084	5.46525	5.48275	5.97782	5.50309	6.12779	5.78492	5.73649	6.12058	5.48086	5.53162	5.9424
RAB11FIP4	0.0037162	-2.4299	0.0239305	0.195334	6.42602	6.71771	6.14085	6.91098	6.64293	6.45558	5.92104	5.66704	6.0041	6.14759	6.07939	6.18875	6.29304	6.29304	6.29304	6.98577	5.71384	6.39881	5.94424	6.60146	5.83583	6.49715	6.07197	6.1049	5.72101	7.08778	6.64039	6.43392	6.06396	6.05043	6.89822	6.32957	6.87708	6.03189	5.6518	6.35733	5.96394	6.86366	6.6198	5.78826	6.59959	6.04049	5.94124	6.37675	6.11778	6.22689	6.28689	6.05179	6.38012	6.17587	6.04136	5.7422	6.45108	6.48904	5.93976	5.1488	6.0456	5.9643	6.43227	6.69689	6.41455	6.03617	6.63613	6.59047	6.42803	6.95906	5.72035	6.16977	6.97833	5.69229	6.07746	6.06447	6.48462	6.5852	6.10498	6.1766	6.72185	6.44237	6.52881	5.89456	6.58064	5.42513	6.2456	7.34172	6.88331	6.47777	6.30978	6.77216	6.40929	6.96901	6.30133	6.14837	6.18925	5.51462	5.95767	6.39184	5.5463	6.6321	6.00766	6.10559	6.5177	6.83816	6.08445	6.33318	7.28423	6.30146	6.61784	6.36337	6.89765	6.39714	5.75196	6.5739	6.34334	6.47863	6.89147	5.8411	7.44222	5.56605	5.74991	6.46718	6.45063	6.51792	6.1481	6.43235	6.57233	6.88827	7.0452	6.14029	7.39159	6.87433	6.49276	5.90881	6.76353	6.46041	7.5296	6.5176	5.88897	6.56048	6.59534	6.54803	6.72421	6.59285	7.20149	6.67687	6.52672	6.15304	6.05869	6.40656	6.88513	6.31101	6.42182	6.34638	7.15972	6.03672	6.53536	6.61028	6.41937	6.85173	6.28336	5.77971	5.69479	6.77642
MYO3B	0.00372403	-2.42899	0.0239733	-0.437919	0.788642	-1.22503	-0.259559	-0.842386	-1.31696	-0.655663	0.985565	2.70172	0.279512	1.10941	0.54413	-0.259848	1.1005	1.1005	1.1005	0.688401	1.31453	0.240058	0.985659	1.90352	1.24413	0.511333	0.731964	1.5023	0.580624	0.724842	1.97607	-0.568039	2.04647	1.3318	0.400796	1.78186	-0.290306	1.40396	1.80261	-1.4824	1.41212	0.861008	0.852897	1.76688	-0.802644	-3.52093	1.10957	-0.381105	-0.0646613	2.48384	1.31791	0.0851198	1.57864	2.27199	1.02566	-0.565834	-0.365135	1.69241	0.145303	2.10455	0.436474	1.07696	0.946366	0.158871	2.1232	1.24856	0.866864	0.51485	0.509662	-0.536483	0.209735	0.700217	0.33843	-1.95082	1.26764	0.798723	0.413162	1.48968	-0.0769359	-0.839592	0.947916	0.131726	1.00107	-0.496747	-0.326327	0.207638	2.26895	0.0545035	0.811036	1.6989	0.749185	0.951778	1.39214	1.22256	0.914368	-0.361959	1.44275	-1.26989	0.509576	0.932718	0.275111	0.195808	0.0502176	-0.535433	-1.42783	0.470083	0.281411	1.11284	-0.478323	0.515118	-4.34055	-1.33209	1.65247	0.280509	0.472	-0.166905	0.236778	-0.582172	0.00208558	0.276153	-0.627972	0.105445	0.625569	0.456724	1.57252	-0.320424	-0.625701	0.541573	-0.808421	0.440911	1.80961	0.684439	0.385674	0.31115	-0.864073	0.813943	0.573141	1.34548	-1.36994	-0.323138	-0.302606	-0.101448	0.151188	0.372695	-0.527537	2.1184	-1.23351	1.1131	0.452952	2.47703	1.01671	0.103872	-0.616023	0.222715	1.02215	1.62762	0.0163918	-0.894312	-0.374126	-0.517269	0.880324	0.465733	0.3642	0.0124909	-2.06651	-1.09741
GMPR	0.003729	-2.42841	0.0239978	0.532139	6.15541	4.44864	5.32475	5.96171	3.68416	4.84475	4.03489	3.78745	3.95006	6.68835	4.02686	7.2377	4.79969	4.79969	4.79969	7.5337	4.72369	5.09406	6.95748	7.02898	5.97533	5.26969	4.25488	6.04534	5.16646	5.96235	5.73732	5.00102	5.62224	6.98136	6.71415	6.40364	5.23156	4.3427	3.99298	5.14382	4.70479	6.73909	4.76865	3.97166	6.41006	4.49279	6.95824	4.81315	5.96744	5.2419	4.61389	5.06654	5.45496	5.94347	6.41951	3.75625	4.7837	6.59509	5.14446	5.8448	4.40783	4.67131	3.56267	4.08813	4.60294	5.82179	7.05079	8.48432	5.87977	6.20781	5.53537	4.69409	5.85606	7.54143	5.14834	4.61477	7.03164	5.77739	3.41334	5.18546	4.90595	5.67258	6.92892	3.60659	3.93867	5.18324	3.69489	6.96008	4.93935	7.13172	5.4973	5.7487	5.5726	6.03016	6.30803	5.45041	5.43715	3.68895	5.7338	6.64559	3.60423	6.66008	4.22895	4.88346	3.91223	4.5658	4.70876	5.06623	8.43869	5.37302	7.59951	6.10686	5.91375	5.57088	5.3905	3.90761	6.81411	3.97458	6.08712	3.90844	6.89024	5.12272	6.19306	5.74308	6.74222	6.95983	5.73708	7.15933	4.14791	5.86935	4.25471	3.62251	7.69444	9.3635	6.70124	6.21676	6.01207	5.49827	5.9121	5.82648	3.54251	6.00835	6.54579	6.62113	5.05928	6.51772	6.53648	7.65579	7.55172	7.29508	4.6956	4.93784	6.60377	6.8977	6.19976	7.15474	6.71873	6.02188	8.32425	3.50307	6.21711	6.7452	4.16263	4.65914	8.56278	5.15054
TTC33	0.00373498	-2.42771	0.0240288	-0.17591	3.75928	3.59108	3.21048	3.29797	3.8693	3.92342	4.02575	3.45397	3.53656	3.98741	3.76381	3.57081	4.13377	4.13377	4.13377	3.9848	3.34417	3.64361	3.8123	3.69509	3.6896	4.4283	3.69395	3.46324	4.00133	4.32026	3.12185	3.97074	4.06442	3.6923	3.4877	3.77265	4.3648	3.79829	3.57028	4.15835	3.97461	3.80038	3.44848	3.71665	3.75325	3.77793	3.67813	3.87091	3.74041	3.40158	3.01835	3.699	4.15033	3.56639	3.86114	4.44069	4.12914	3.69068	3.7531	2.99954	3.50273	3.77593	3.82725	3.92397	3.38445	3.68326	3.81034	5.23986	3.2735	4.34626	3.94286	3.30039	4.01475	4.0913	4.07443	3.66329	3.67653	4.16633	4.26916	3.38745	3.48325	3.79122	4.13902	3.76542	3.61287	3.4474	3.65743	3.716	3.78742	3.79279	3.37838	3.89128	3.433	3.71701	4.10409	3.99862	4.06443	4.31463	3.11079	3.53579	3.29122	3.56759	3.62554	4.01533	3.91223	3.84638	3.79309	3.68025	4.38168	3.51645	3.80792	3.49279	3.37349	3.39165	3.9254	3.24666	3.41058	3.81992	3.52737	3.41113	3.33074	3.81719	3.71873	3.26376	3.54084	3.59371	4.25141	3.89868	3.27364	3.0818	3.25369	3.51849	3.37263	3.62469	4.0244	3.46489	3.89267	3.72313	3.23516	4.28345	3.6506	3.51188	3.16132	3.39054	4.40789	2.78109	3.12029	3.73177	3.22319	2.89464	2.43681	3.78372	3.80485	3.04675	3.98803	3.69951	3.68928	3.73377	3.97646	3.89571	3.51411	3.596	3.90777	2.82931	4.34432	3.78488
CTSB	0.00373871	-2.42728	0.0240436	0.232087	8.41441	9.37405	8.28034	8.55939	7.31636	8.47726	7.73785	8.35809	8.35663	8.79128	8.24527	8.50311	8.20114	8.20114	8.20114	9.20233	8.74028	7.78127	8.25802	8.5284	7.04402	8.60759	7.69131	7.80344	7.68027	8.14429	7.83306	8.08557	8.46804	8.43703	8.72642	8.21039	7.74088	7.56932	7.52967	8.29707	8.36261	8.16623	7.68335	7.77246	8.48386	8.06085	8.63533	7.89889	8.22796	8.5885	8.59157	7.50327	8.015	8.26665	8.20403	8.38535	7.5302	8.21712	7.93504	9.10895	7.77522	9.09567	8.07108	8.27182	7.79571	8.56463	8.09006	9.88153	7.6942	8.60872	7.90533	8.40292	8.55239	8.35717	7.72092	8.11119	8.15398	7.86979	8.01178	8.00677	8.4866	8.12637	8.12636	7.37194	7.74782	9.47563	7.95579	8.85059	8.98416	8.75288	8.49938	7.9621	8.31473	8.66238	8.44441	8.44798	8.53767	9.08511	8.14914	8.92254	8.47016	7.63029	8.07312	8.33832	8.43991	8.34596	8.54718	8.37886	9.04616	8.45091	9.85367	8.02063	7.55799	8.40574	8.0909	8.38467	8.52397	9.21796	8.86526	7.67967	8.99241	8.77024	7.36273	8.87232	8.09423	8.43072	8.06206	8.51938	8.2035	8.28015	8.633	7.28519	8.8733	8.62427	8.97164	8.51564	8.08633	8.20032	8.47639	9.41521	7.42737	8.1936	8.42634	8.44929	8.47958	8.38918	8.06815	8.96709	8.77534	8.05763	7.49089	8.83709	8.61093	8.9184	8.54553	7.82511	7.98145	8.50209	9.05651	7.86332	9.38212	8.51122	7.63033	9.08944	9.109	7.81946
AC005899.6	0.00373963	-2.42717	0.0240436	0.263506	1.30434	1.59585	1.36499	1.77284	1.40355	1.94659	0.443073	0.60288	1.62984	0.355183	0.815594	0.924739	0.688565	0.688565	0.688565	0.869448	1.06232	1.02826	-0.412175	-0.173495	0.273887	1.70489	0.815218	0.128561	0.926314	1.12907	2.09591	1.2991	1.03712	2.01533	0.864639	2.05831	0.606032	1.2733	1.01048	0.99184	1.85079	0.0827615	0.819888	0.512163	0.5935	1.48831	0.727531	1.4167	0.934107	1.03352	1.80435	0.79498	1.16489	0.983309	1.31293	0.899451	1.98146	0.63436	1.85666	1.32991	1.52709	1.07696	1.4212	0.880087	0.443877	1.6654	1.13755	0.11633	0.799814	1.48633	1.63933	1.00708	1.27229	0.384291	1.1649	1.80161	0.627894	0.107266	1.42523	1.34481	0.835512	1.19966	-0.16577	1.23699	1.88108	2.428	0.807432	0.643547	1.93069	0.720665	0.227746	1.12961	1.29934	2.47468	0.992495	0.54426	0.654906	1.84032	1.36914	1.31967	1.71335	1.73872	0.943267	1.16224	0.168374	1.76083	1.19643	0.954482	2.17175	0.906269	1.52203	0.742073	0.364125	1.22544	0.898999	1.25493	1.14618	0.929908	1.92665	1.29978	2.15626	1.17911	0.950407	0.60353	1.3718	0.861985	0.96677	1.29865	0.690911	1.56068	2.19338	1.38934	2.29578	1.76553	0.912911	0.666434	1.51915	1.40099	1.94365	0.88697	0.839771	1.07661	1.22333	2.16904	0.9234	2.00428	2.0389	1.97253	1.03912	1.77882	0.823935	2.18424	0.196505	1.47892	0.696846	1.59075	1.55364	0.413651	1.89766	0.924073	2.12061	1.47019	1.04629	1.70929	1.24442	0.832738
CASP3	0.00374731	-2.42628	0.0240855	-0.171554	5.07867	5.06666	5.01984	4.63043	5.29321	5.19144	5.27934	4.68102	4.81173	5.06683	5.07937	4.63645	5.57377	5.57377	5.57377	5.15168	5.00233	5.33348	5.09552	4.73214	5.36184	5.59125	5.19072	4.49506	5.14539	5.0624	4.74233	5.33213	5.02008	4.11471	4.76757	5.48662	5.61756	5.01775	4.94545	5.46211	5.40992	4.76248	4.87089	4.85437	5.17498	5.37526	4.76331	5.01521	4.82535	4.8249	4.93262	5.18826	5.17336	4.88659	4.8555	5.72181	4.69445	5.12437	5.17693	4.80529	5.23758	5.11364	4.79252	5.16784	4.80492	5.22019	4.85144	6.00218	4.86667	5.5036	5.38912	4.51791	5.5404	5.09982	5.46312	5.88631	5.23175	6.01073	5.87099	5.18546	4.53208	4.97793	5.23116	4.79399	5.12271	5.53645	5.01444	4.28415	4.47352	4.95211	4.73124	5.32174	4.98218	4.89129	5.20406	4.90577	5.22557	5.19548	4.63895	5.15084	5.11559	4.76556	4.75498	5.1321	5.00626	4.63902	4.84556	5.02697	5.61018	4.95545	5.4759	4.78283	4.43341	4.91948	5.34544	4.71035	4.76013	4.99114	5.29473	5.00974	4.45064	4.76679	4.94311	4.78729	5.00755	4.84267	5.58507	5.24347	4.60839	4.56389	4.75862	4.91419	5.13261	5.05563	5.20281	4.60361	5.40267	5.25263	4.35848	5.99202	4.56178	4.90139	4.94589	4.63108	5.58985	4.19976	4.75706	5.58681	4.46325	4.20037	4.57518	5.54658	5.00064	4.47101	4.99664	4.98657	4.73944	4.93785	5.07599	5.51263	5.26922	5.14906	4.78101	4.57454	4.66285	5.03442
E2F5	0.00375033	-2.42593	0.0240973	-0.348371	2.35543	1.81118	2.94198	2.16913	3.44281	2.5616	2.90621	1.77964	0.652664	2.37521	2.54484	1.63235	2.13134	2.13134	2.13134	2.41368	0.999737	1.25747	2.61005	1.91812	3.65682	1.07955	3.42467	2.7356	3.37098	0.912091	1.97607	2.41107	2.43256	0.48072	2.29331	0.945305	1.34855	3.12407	2.94176	1.95754	2.12847	1.98619	2.07607	3.35783	2.31885	2.83747	1.98734	2.66601	2.41874	2.14129	1.31791	3.58203	2.57671	2.7565	2.67659	1.58136	3.69351	2.96883	1.7528	1.7816	3.01753	1.59021	3.40964	2.13547	2.5725	1.04956	2.82638	0.51485	2.20016	0.829934	2.77871	2.78891	1.88535	1.97912	2.47303	3.82114	3.31692	3.89974	1.97958	1.76088	2.05179	2.22051	3.47397	3.0226	2.47353	2.18146	2.51911	0.9778	0.949245	2.16667	1.65964	2.05151	1.50033	2.47468	2.60405	1.84637	1.33785	0.707049	2.46035	1.2911	1.8203	2.13211	2.51996	1.81526	2.15527	0.925217	2.22299	1.59313	1.99487	2.36955	-0.133185	3.22705	1.91172	2.66299	1.80285	1.84876	2.305	2.06121	2.37902	2.90029	2.49903	1.91726	1.8819	0.456724	1.27643	3.04813	3.31555	1.5169	1.64214	2.47668	1.32197	3.36336	1.53546	2.07692	-0.179907	1.66988	2.42852	2.30255	1.62634	1.15333	3.2165	1.19259	2.01756	2.13048	2.58991	1.96415	2.89092	1.00872	2.14732	2.89464	2.88525	-0.936299	2.43896	1.50756	2.06466	1.34725	1.8842	2.50304	1.55494	3.21566	1.40432	1.793	2.57422	-0.198183	2.77967	3.27252
PTEN	0.00376054	-2.42475	0.0241554	0.292242	10.0203	10.5018	9.65206	9.81252	9.61981	10.0738	8.77302	7.97437	10.4071	10.0524	9.7704	10.1444	9.6827	9.6827	9.6827	9.88455	10.9096	8.96539	9.58159	9.61454	9.7787	11.3003	9.6516	8.61824	9.3965	10.5967	9.88451	10.4423	8.77902	10.4139	8.85629	10.4359	10.9943	9.58613	9.34884	10.6184	10.6698	9.37101	9.47836	9.102	9.03504	10.2257	9.43321	9.90961	9.09237	9.23057	9.88405	9.57776	10.1093	8.98699	10.0475	10.7463	9.57724	9.39416	9.92216	9.48169	9.54657	10.2554	9.08499	9.52977	8.94392	10.1821	9.79855	10.7275	9.78976	10.3301	9.90594	9.2162	9.82867	8.67521	9.8595	10.1297	8.97377	9.32462	10.2699	10.1526	9.38844	9.41765	8.93075	8.85345	10.6062	10.2743	9.43316	9.89166	9.87693	9.61793	8.68167	8.71032	9.67072	10.1826	10.1904	10.6691	9.48711	10.4078	9.39016	10.801	10.4582	10.4868	8.40203	10.4924	9.94117	10.7072	9.208	10.2523	11.2373	9.22629	10.5979	9.5924	9.17601	9.27043	10.8099	9.73155	9.63772	10.9404	9.90618	9.76842	10.8081	9.69965	10.6151	10.5351	10.6654	9.70698	9.71813	10.4977	9.42952	9.24868	9.37259	8.72361	11.2881	10.7357	10.8239	9.41055	10.1353	10.2626	9.33725	11.0836	8.51958	10.1632	9.84952	10.36	10.3508	9.29576	10.4544	11.0975	9.48019	9.4471	9.21911	10.6574	9.26393	9.47244	10.3496	10.8686	10.7534	9.82667	10.8863	10.3151	10.6292	10.4873	8.43566	10.4971	10.0698	10.245
HEXA	0.00377791	-2.42275	0.0242594	0.136551	5.32697	5.50484	5.35475	5.07044	5.35811	5.59826	5.25479	5.08278	4.96026	5.41159	4.91105	4.79859	5.41234	5.41234	5.41234	4.87013	5.15371	5.49824	4.74985	4.66013	5.06347	4.58356	5.03735	5.12444	5.59545	5.15806	5.04598	4.94356	5.66324	5.09192	5.58253	4.90147	5.07594	5.55412	5.52491	5.27607	5.25351	5.22039	5.07527	5.41363	5.39495	5.09195	5.37034	5.38856	5.58971	5.56003	5.52117	5.38149	4.63413	5.72954	4.79351	4.66736	5.40878	5.08921	5.60446	5.53742	5.53205	4.84295	5.3896	5.39257	5.53456	5.44163	5.11586	4.30064	5.18444	4.71309	5.04843	5.4601	4.97196	5.45545	5.05087	5.22072	5.38274	5.24064	4.9072	5.42858	5.33769	5.5704	5.46541	5.46895	5.25781	5.44034	5.35433	5.26278	5.16889	5.14732	5.50055	5.28062	5.26584	5.50243	5.82354	4.79651	5.71883	5.55068	5.36127	5.34571	5.23252	5.39391	5.61154	5.14522	5.26194	5.44515	5.77394	5.37528	5.39787	5.38075	4.43368	5.49671	5.19839	5.70354	5.02818	5.47734	5.488	4.9888	5.51921	5.44361	5.44159	5.75542	5.78431	5.43282	5.38441	5.51731	5.5181	5.04416	5.43203	5.41441	5.2409	5.67315	5.40789	5.28783	5.30975	5.46004	5.20353	5.33509	5.21152	5.02339	5.72261	5.51649	5.29985	5.64853	4.81257	5.69899	5.57186	5.01387	5.52584	5.64584	5.27683	4.7434	5.26618	5.67588	5.10516	4.42559	5.37936	5.17096	5.45423	5.36307	5.67792	5.59849	5.54307	5.44273	5.49119	5.44562
AL645728.1	0.00378485	-2.42195	0.0242964	-0.256641	0.0341301	0.593606	-0.467813	-0.300624	-0.326616	-0.771032	0.479204	1.3715	0.808353	0.142039	0.54413	0.269	-0.207517	-0.207517	-0.207517	0.869448	0.638204	-1.06306	0.495426	0.00125978	0.583988	-0.439553	0.612913	0.274036	-0.319495	-0.978629	1.15725	0.327747	-0.350062	-0.0121473	0.442277	-0.611322	-1.00702	-0.978129	-0.122503	-1.4824	0.232888	0.523738	-0.426831	-0.275732	-0.625609	-0.123802	0.0750347	-0.160619	-0.138532	0.149696	-0.482338	-0.553226	0.368002	-1.07875	0.341312	0.0721586	0.146483	-0.0994138	-0.614552	1.14131	-0.558848	0.838087	-0.32117	0.755358	-0.411916	0.124649	0.94952	0.464228	0.0754608	0.478764	-0.539351	-0.00782171	-1.2074	0.0174717	-0.76803	-0.999771	0.317441	-0.410029	0.38687	-0.456769	0.326895	-0.278663	0.349617	-0.368407	-0.0620619	-0.515365	-0.119563	0.207732	-0.944153	0.213485	-0.596917	-0.239882	-0.0760113	-0.612609	-1.26383	-0.192194	-0.480732	-0.475669	0.324059	-0.182385	0.0118129	-0.15799	-0.044414	0.226997	0.023394	-1.48347	-0.223296	-0.558799	-0.0883019	-0.0900021	-0.2629	-0.962588	-0.823462	0.629991	-0.137186	-0.244672	-0.318281	-0.111373	-0.471087	-0.0180353	-0.470326	0.0311156	0.284697	-0.649759	-0.0181036	-0.489189	-0.509356	0.0755839	-0.808421	-0.450386	0.63922	0.237202	-0.17229	-0.332889	-0.598327	0.666434	-0.624394	-0.520302	0.484961	-0.800028	-0.0651883	0.426578	0.0410444	0.305053	-0.619759	-1.20222	-0.796732	-0.993365	0.507533	0.160132	-0.306563	-1.17233	0.125772	0.416367	-0.320139	-0.140855	0.0163918	-0.245699	0.374977	-0.417652	-0.384714	-0.217701	-0.0992662	-0.198183	-0.0756669	0.00688133
SLC35B2	0.00378691	-2.42172	0.0242982	-0.183597	3.58863	3.32922	4.15755	3.5691	3.7935	3.41746	3.99489	3.45397	3.43268	3.7954	4.07933	3.42321	3.63708	3.63708	3.63708	3.22779	2.94813	4.05947	3.85668	4.14955	3.71106	3.02725	3.63407	4.3412	3.69476	3.63438	3.39852	3.57083	4.0818	2.9903	3.55543	3.37836	2.68984	3.75813	3.3312	3.12638	3.30912	3.63924	3.43219	3.78844	3.781	3.19357	3.26871	3.91604	3.94649	3.96559	3.27992	3.97124	3.75443	4.07209	3.41777	2.71411	3.49638	3.8931	3.42846	3.86691	3.83367	3.60327	3.95501	4.08165	3.96281	3.84567	3.21683	2.74426	3.71213	3.17163	3.66631	3.83419	3.42341	3.89012	3.67723	3.93179	4.48838	4.16197	3.45335	3.72046	3.82491	3.66027	3.60682	3.664	3.18289	3.48977	3.83567	3.27051	3.28553	3.76478	3.75586	3.88775	3.41652	3.39644	3.79633	2.97659	4.01425	2.514	3.20114	3.21692	3.207	3.20413	3.99916	3.27971	3.86336	3.0568	3.94365	3.6701	2.97232	3.69563	2.44872	3.46276	3.57423	3.76285	3.38077	3.9299	3.69363	2.86123	3.7358	4.05136	2.89651	3.86611	2.33606	3.20747	3.32742	3.7249	3.70691	2.7823	3.87337	4.26849	3.80082	3.79027	3.22527	2.94834	2.85132	3.5793	3.2325	3.48062	3.61888	3.21319	3.94701	3.59854	3.60049	3.39868	3.49333	3.91399	3.81853	3.0882	3.69825	3.25892	3.96234	2.08046	3.48278	3.4449	3.42991	2.77239	2.80529	3.3489	3.33553	4.23114	3.39633	3.16441	3.84879	2.74334	3.26498	3.2814
AIFM2	0.0037875	-2.42165	0.0242982	-0.176124	1.49021	1.14523	1.7249	1.22465	2.05019	1.73031	2.12401	2.53439	1.35465	1.13848	2.38727	1.47332	1.34191	1.34191	1.34191	1.48366	1.67645	1.20959	1.35089	1.79693	1.56004	0.913827	1.54135	1.77098	1.34296	1.22643	2.32903	1.64643	1.58021	1.35729	0.92441	1.78186	1.19562	1.68667	1.58361	1.38172	1.98813	1.41018	1.24981	1.76688	1.0235	1.06228	0.770621	1.68669	0.656834	1.43259	2.14954	2.14801	2.03702	1.7001	1.3855	1.28033	1.49841	1.63196	0.89583	2.24243	1.86648	1.79145	1.45452	1.46211	1.53866	1.92002	1.45299	-0.021161	1.53794	1.31133	1.5372	1.88372	1.54944	1.35675	1.57865	1.09352	1.54252	1.4038	1.29038	1.3123	1.26967	1.24753	1.00107	1.57698	1.19785	1.25718	1.91941	1.13894	0.90463	1.57536	1.65964	1.48759	1.62028	0.673182	1.03003	1.09656	1.33785	0.65221	1.67103	1.55409	0.644643	1.71702	1.34902	1.52539	1.06404	0.885646	1.07883	1.59313	1.32213	1.9044	0.827228	1.06881	1.67594	1.30049	1.54389	1.41523	1.61354	1.14695	1.39265	1.96036	1.49254	0.915479	1.25517	1.46936	1.7722	1.20401	1.49844	1.58288	1.41012	1.41444	1.88518	1.23081	1.20924	0.989344	0.995637	1.41646	1.57826	1.45444	1.29536	0.484711	1.52483	1.39984	1.45575	1.53407	1.07818	1.6212	1.2047	1.24148	1.45475	1.06793	1.50239	1.27228	1.45203	1.32654	1.42227	1.59075	0.929621	1.51554	1.23101	1.60705	0.652669	1.34425	1.50755	1.25046	1.57759	1.71101
CDC123	0.00379119	-2.42122	0.0243143	0.219272	5.77344	6.20533	5.55582	6.39001	5.53556	5.1972	5.08054	4.57181	5.33152	5.17075	5.44861	5.53931	5.28149	5.28149	5.28149	5.96036	5.3278	5.77814	5.60241	5.69733	5.34651	6.65212	5.44169	5.36809	5.24117	5.7577	5.55693	5.85383	5.21976	6.00478	5.80554	5.48272	6.15873	5.26703	5.17256	5.82608	5.44016	6.14419	5.35994	5.10727	5.45033	5.21585	5.70622	5.45956	5.29049	5.2073	5.48764	5.47331	5.93056	5.22375	5.65034	6.54947	6.47164	5.66784	5.49122	5.14378	5.49514	5.46648	5.82188	5.83346	5.33818	5.49549	6.3093	6.78284	5.51476	5.83333	5.5925	5.10697	6.153	5.09806	5.42888	5.47761	5.7362	5.97644	5.6547	5.42288	5.73889	5.45661	5.89001	5.21864	5.93266	5.82825	5.55351	6.88749	6.11013	6.47129	5.13657	5.4433	5.15434	5.71479	5.50825	6.68032	5.32154	7.05627	5.37924	5.6914	6.24316	5.99474	5.13153	6.04972	5.57755	5.74791	5.29446	5.63359	6.85969	5.16325	6.79941	5.48056	5.66959	5.10188	5.86389	5.69083	5.03105	5.92541	5.47811	5.54096	6.19222	5.12272	5.72178	6.02784	5.95089	5.47921	5.71632	5.72289	5.70797	5.17195	5.42941	5.1269	6.49413	6.79044	6.27095	5.26443	5.11149	5.48549	6.19069	6.38277	5.07145	5.54041	5.62977	5.75693	6.46271	5.35157	5.77171	5.88713	4.9727	5.9035	5.59801	6.47339	6.26525	5.56616	5.7178	6.04798	6.59087	5.18556	6.48337	6.17144	5.4545	6.05439	5.39087	6.57022	5.18626	5.85431
ENO3	0.00379304	-2.42101	0.0243186	-0.217387	1.34935	0.786813	0.697176	0.819733	1.05206	1.9096	1.87557	2.48934	1.0143	0.743676	2.25666	1.61068	1.17045	1.17045	1.17045	1.03029	1.31453	1.51554	1.62166	1.39916	1.4367	0.34764	1.71037	1.7211	1.49873	1.27275	2.40525	1.07279	1.82695	0.984583	2.01954	1.30469	0.606032	1.48493	1.6546	1.14346	0.989706	0.957927	1.6759	1.55789	0.762156	1.23421	1.26833	1.39367	1.85952	1.41063	1.14753	1.98863	1.13802	1.84648	1.11373	1.48783	1.95711	1.712	1.61741	2.31568	1.59308	1.07696	0.946366	1.2703	1.62878	1.69298	1.27211	0.563757	1.31087	1.34807	1.28328	1.30156	0.33843	1.65404	1.5985	1.33818	0.458741	1.34357	1.68921	0.657812	1.26967	1.12472	1.44824	1.0658	0.628326	1.00009	2.04073	0.889933	1.4304	1.12486	1.87547	1.3912	1.86656	1.18042	0.992495	0.885135	1.16464	0.65221	1.81884	1.31967	1.30553	1.1961	1.34902	1.35521	0.601934	0.669663	0.695109	1.01992	0.123235	1.57865	0.0957576	1.33505	1.83037	1.34843	0.783624	1.25493	1.37273	0.929908	0.742876	1.72717	0.554795	1.27884	1.04424	0.00705853	1.27643	1.02755	1.60554	0.72809	1.20779	1.4449	1.93345	1.62616	0.920767	0.474684	0.579104	1.47674	0.976163	1.50598	1.36791	0.405239	1.74368	0.993771	1.06349	1.04666	0.634975	1.33682	1.10737	1.64123	1.88406	1.12791	1.82445	0.630281	1.53626	1.32654	1.22554	1.55291	0.363231	1.00284	-0.256307	1.06851	0.732612	0.689399	1.56041	1.88015	0.922801	1.28565
ADAMTSL4-AS2	0.00379721	-2.42053	0.0243377	0.373608	5.75587	6.16786	6.02498	6.1243	6.00264	6.91989	4.80077	3.31887	6.10892	5.14591	5.40302	5.5249	4.77745	4.77745	4.77745	5.60718	5.96584	4.51835	4.50697	4.88118	4.72951	5.68855	5.55704	3.91167	5.0428	4.33124	5.72808	6.10847	4.70936	6.64218	5.00582	6.69664	6.72645	5.20416	5.03465	5.69228	6.65905	5.09103	5.42312	4.56267	4.69957	5.33669	5.02368	5.6658	5.81434	4.9839	6.77572	5.88795	6.02341	4.61423	5.85746	3.80877	4.54724	5.90554	5.62226	5.42605	5.19395	5.14548	5.92357	5.86682	4.61125	6.97373	5.2442	3.94219	5.54448	5.9663	5.52873	5.77249	5.29226	4.44465	5.42888	5.69873	4.88255	5.04176	5.84265	5.49165	5.04934	5.25178	4.18832	4.70926	5.5974	6.28689	5.48032	4.85635	4.85978	5.19706	5.15939	4.04174	5.13433	6.87718	5.87601	4.16414	4.75115	4.36239	6.14442	6.29356	5.99864	7.01156	3.38348	5.35169	5.13241	6.2928	5.4342	5.7848	7.1802	5.23321	5.95213	4.53843	4.37365	4.56352	4.7314	4.95174	5.57599	5.63793	6.44892	5.0647	7.38984	4.9342	6.02917	5.91988	6.52514	4.61958	4.19679	5.85894	4.86234	6.30568	5.52504	3.74908	6.89041	7.20216	5.06833	5.43557	6.09915	6.64271	6.37433	6.06171	3.90572	5.62885	6.58557	6.42498	5.05928	7.14062	7.08808	6.99411	4.98478	6.75144	5.72355	5.41941	5.50785	5.76159	4.75336	7.54998	6.86539	4.23275	6.83324	5.2839	5.61075	6.91954	4.14543	6.16166	5.32563	5.85579
RFC2	0.00380345	-2.41982	0.0243701	0.153319	3.74333	4.02394	3.44423	3.77062	3.59241	3.7564	3.29879	3.3444	4.0626	3.75842	3.73138	3.89154	3.68167	3.68167	3.68167	3.32405	4.08964	3.74786	3.57262	3.43061	3.46182	4.2942	3.22094	3.3142	3.1999	3.84832	3.19883	3.54898	3.66384	4.21571	3.47277	3.65281	4.05601	3.51475	3.44571	3.60007	3.69252	3.73807	3.40462	3.40187	3.59246	3.49836	3.90296	3.77172	3.76594	3.69743	3.6993	3.58203	3.5039	3.11214	3.70685	3.29545	3.35444	3.69561	3.86195	3.61456	3.6802	3.45021	3.25743	3.40156	3.51426	3.94078	3.85391	4.19982	3.46522	3.5718	3.95479	3.46036	3.52308	3.53646	3.57575	3.89402	3.71929	3.63661	3.77081	3.67003	3.91525	3.49656	3.62035	2.83538	4.08214	4.51149	3.86471	3.7096	3.69219	3.86491	3.36417	3.51948	3.56841	3.34012	3.99445	3.88461	3.35739	3.34438	4.12453	3.64704	4.73853	3.97656	3.17878	3.50672	3.62034	4.04804	3.37353	3.79686	3.70565	3.37507	4.03879	3.40076	3.29228	3.38591	4.00912	3.67398	3.19778	3.97458	3.8183	3.73535	4.13812	3.78363	4.49289	4.39721	3.84778	3.65574	3.53466	4.13146	3.68467	3.34666	3.52968	3.3524	3.81201	4.30604	4.56791	3.97901	4.04186	3.57414	3.88919	3.56363	3.44502	3.85474	3.47902	3.83619	3.45429	3.78745	3.60337	4.32041	3.50387	4.15784	3.66132	3.68986	3.42503	3.49581	3.38344	4.03071	3.97428	3.65901	4.40981	4.16036	3.87278	4.18361	3.3554	4.11415	3.68703	3.80966
TRIP4	0.0038068	-2.41944	0.0243839	0.131669	4.17491	4.07574	3.61921	4.34935	4.19806	4.22007	3.72462	3.57749	3.83705	4.37102	4.01344	3.85052	4.27805	4.27805	4.27805	4.02355	4.17707	4.24905	3.46781	3.76945	3.53581	4.18323	3.89869	3.09019	4.00653	4.46693	3.99978	4.47528	3.93649	3.89735	3.89494	4.26569	4.74493	3.98384	3.73903	4.33888	4.05107	4.06981	4.16542	3.89841	4.20649	4.15341	4.01022	4.22403	3.80094	3.9158	4.30895	4.1115	4.24151	4.0113	3.91116	4.59445	4.38786	3.88016	4.24163	3.63617	4.14363	4.04149	4.40202	4.56076	3.80746	4.4734	4.12682	4.28614	4.08445	4.30481	3.7139	3.9596	4.27037	3.95386	4.23836	4.45347	3.94425	4.13558	4.29581	4.24453	3.96062	3.96237	3.91573	3.90213	4.25766	4.27999	4.11317	4.08586	4.34584	3.80659	3.85577	4.12802	4.06416	4.45181	4.21008	4.35776	4.07263	4.7626	3.97496	4.07748	4.37439	4.14039	3.87215	4.47962	4.44551	4.45863	4.33205	4.70011	4.56939	4.01447	4.63375	3.97641	3.76143	3.9952	4.26712	4.30904	4.05381	4.3766	4.42246	4.31692	4.46047	4.09315	4.28276	4.52246	4.38991	4.15896	4.07161	4.22225	4.13845	4.02312	4.31971	3.78212	4.68338	4.47496	4.37279	3.88203	4.31812	4.05267	4.23137	4.80855	3.79325	4.2656	4.32535	3.97868	4.45951	3.94525	4.33082	4.18326	3.83792	3.78196	3.80929	4.61927	4.27008	4.1733	4.25394	4.05797	4.43477	4.06388	4.44937	4.34544	4.38678	4.332	3.86289	4.27599	3.91242	3.92191
DCTN4	0.00381381	-2.41864	0.0244212	0.164428	6.71881	6.89397	6.57389	6.76352	6.4502	6.34304	6.02705	5.64282	6.54923	6.75733	6.23782	6.80026	6.60968	6.60968	6.60968	6.79111	6.93998	6.46276	6.51296	6.52302	6.25999	7.41252	6.30105	6.10895	6.32699	6.93862	6.57486	6.93867	6.40555	6.95238	6.60194	6.7552	7.10689	6.36701	6.10263	6.9775	6.5784	6.61949	6.32786	6.18605	6.59959	6.70349	6.63514	6.60811	6.3775	6.52711	6.53775	6.46702	6.58364	6.43051	6.65147	7.33022	6.70157	6.65073	6.54586	6.53185	6.53058	6.52941	6.39735	6.45388	6.26624	6.76298	6.91083	7.85277	6.5478	6.87895	6.7336	6.35022	6.79691	6.85963	6.60649	6.45845	6.63241	6.53475	6.32147	6.82708	6.40977	6.5872	6.40329	6.14293	7.05951	6.77033	6.24323	7.11284	6.85941	6.74832	6.25112	6.26073	6.43746	6.85892	6.82358	7.04228	6.34623	7.17287	6.3222	6.8866	6.99809	6.78134	6.29112	6.75688	6.54507	6.90586	6.63236	6.86707	7.74716	6.50039	7.35888	6.3755	6.36837	6.43441	7.15976	6.57036	6.47734	7.09169	6.99771	6.41057	7.24458	6.77483	7.12371	7.09556	6.81545	6.60239	6.54534	6.91626	6.62834	6.33749	6.36071	6.20569	7.19437	7.86806	7.16217	6.56889	6.62672	6.52507	6.7501	7.27536	6.12687	6.71555	6.70664	6.50817	6.89484	6.62055	7.00776	7.20613	6.47459	6.38582	6.37952	7.02177	6.72387	6.64167	6.62375	7.06098	7.01008	6.59604	7.25082	6.65744	6.98531	7.01627	6.09094	6.79428	6.9492	6.63016
THUMPD3-AS1	0.00382097	-2.41783	0.0244594	-0.132861	6.19721	5.91604	6.15342	6.50146	6.25622	5.83982	6.23219	5.61425	6.01813	6.27334	6.30638	5.99114	6.31637	6.31637	6.31637	6.25611	5.7114	6.37391	6.15348	5.99722	6.73602	6.17267	6.63239	6.22907	6.61529	6.35843	6.09611	6.32643	6.14527	5.82577	6.04818	6.15186	6.2343	6.41945	6.23375	6.20792	5.96498	6.18397	6.6168	6.27358	6.27087	6.49586	6.20251	6.39787	6.19876	6.31301	6.36284	6.47524	6.41831	6.21083	5.84626	6.66437	6.47486	6.17192	6.31919	5.97628	6.34515	6.43916	6.43541	6.27943	6.43577	6.41309	6.19854	5.66661	6.09698	5.93946	6.33599	6.18859	6.38485	6.68222	6.47645	6.3708	6.0831	6.15022	6.50016	6.18448	6.24628	6.15839	6.35958	6.73114	5.97618	6.70799	6.49354	5.91895	6.34947	5.91744	6.04934	6.33452	5.93649	5.90796	6.38337	6.24856	6.40908	6.09906	6.0522	5.64982	6.1873	5.81492	6.41355	6.1529	6.30546	6.14142	6.57107	6.15074	6.15235	5.92501	5.98286	6.28473	6.41707	5.95458	6.00472	6.41544	6.09197	6.19374	6.59983	6.2547	5.82677	5.91118	5.74817	5.94247	5.77741	6.30456	6.51045	5.93512	6.09439	5.92713	5.90532	6.43921	5.82322	5.37842	5.84963	5.78015	6.37707	6.51489	6.01452	6.02894	6.39584	6.22587	6.33294	5.9042	6.01094	6.02583	6.03088	5.41537	6.02633	5.43645	5.94713	6.1805	6.24141	5.90571	6.2717	5.28082	6.19311	6.34603	5.69449	6.56228	6.19258	5.9461	6.38942	5.47421	6.23237	6.36448
ZNF703	0.00382714	-2.41713	0.0244913	0.504607	2.92755	2.57096	2.73857	1.97292	1.11203	2.28662	2.38431	2.83373	0.808353	4.25302	1.07876	0.47495	3.1349	3.1349	3.1349	2.92424	2.45976	3.16136	1.30038	2.27649	2.21408	2.43309	0.968567	3.73025	2.97425	2.00705	2.61239	0.474065	2.4052	0.917625	4.21217	0.643813	-0.0804082	1.70368	2.20861	0.0272092	1.61663	3.38995	2.06202	1.50504	5.36906	0.0440947	3.64956	2.41478	3.51202	3.62777	-1.19058	1.26863	1.13802	2.82088	0.187445	0.574957	-1.67238	1.96162	4.19484	2.59116	1.71665	3.07366	1.16347	1.75054	3.52016	1.7727	-1.65201	4.05339	2.9865	2.67497	0.80951	3.67723	2.05035	2.62321	1.21718	1.20349	2.64313	2.03793	0.0114715	0.550387	4.17596	2.83604	3.02929	2.34861	1.92235	3.63276	0.938112	1.53626	3.40245	2.45069	4.37496	4.57459	4.12626	3.05536	2.34584	1.22204	2.01895	1.71214	2.28075	2.55399	1.69097	2.0477	4.09384	2.59173	4.20056	2.56229	4.89206	3.47971	0.985824	3.76811	1.6356	3.46276	3.25379	3.86939	0.70124	4.15857	3.62927	3.15639	4.35694	2.6253	2.75996	2.01692	1.21538	3.52556	2.51943	3.59371	3.51419	1.90005	3.63842	4.26849	3.25369	3.32463	2.43644	0.934195	1.18381	3.0935	4.26514	3.16511	2.43507	1.29235	4.13738	3.95668	3.76544	1.94294	2.48311	3.25859	3.14502	1.93505	4.13087	1.85178	2.50271	1.84738	3.56528	4.14624	3.52718	2.09069	2.15296	2.9871	0.757666	1.80563	1.82483	2.84214	4.13965	1.64752	2.72906	1.32056
IDO1	0.00382884	-2.41693	0.024492	0.928302	2.69696	3.10283	0.361182	6.02643	0.024913	1.31535	-0.24753	5.22181	-0.225162	1.24925	-1.14603	0.959447	1.93098	1.93098	1.93098	-0.415754	0.463719	3.54094	0.303581	0.652402	0.0896315	-0.0488636	-0.881807	0.0766166	1.09207	-0.169397	0.099877	-0.568039	2.33445	-0.0789505	0.442277	4.07681	2.7182	-1.09096	-0.531498	0.203224	1.55163	-0.236686	2.14432	0.193785	3.17491	-2.0701	-1.51224	-0.641476	1.72019	0.783131	-0.598853	-1.08687	0.413527	0.402284	0.778612	-2.0757	-1.67238	-0.900804	0.270938	3.66448	0.658197	-0.825169	1.99727	0.507197	1.7741	1.72005	-0.525804	-3.34189	0.755329	6.0785	-1.71384	2.28705	2.62957	-1.54628	-0.669803	0.844707	-0.447679	-0.410029	-0.497337	-1.1662	0.150191	2.45268	0.260228	-0.141612	-1.2397	1.54126	-0.119563	-1.82573	-2.58249	-2.85549	0.404855	4.68442	1.17426	3.42379	1.06661	-1.55276	2.92216	-0.898438	0.712254	1.55409	-1.72886	1.16438	-0.0941641	0.352941	-0.957507	0.669663	2.16646	0.529341	5.56109	0.602293	1.67155	1.01465	0.305128	2.86605	-1.57345	0.3388	2.13	0.0409716	6.9151	0.60758	4.66125	-0.311679	-0.162478	-3.02489	0.399061	-0.24291	2.48578	0.164464	-0.541769	4.74921	-0.315769	-0.49129	5.6678	3.20285	-0.179907	-1.35443	2.29395	3.59214	-0.643706	5.44204	0.476042	-0.101448	5.73301	2.42944	-1.19764	1.2393	3.62111	2.65305	0.659883	3.84587	-0.722347	-1.17233	-0.10997	2.99713	-0.44878	5.88624	5.20756	0.764292	0.220958	-2.32767	-1.00805	4.96073	0.58435	0.359287	-0.309592	-0.0815111
RPS29P12	0.00382964	-2.41684	0.024492	0.431281	0.40551	1.31157	-1.86814	-2.05893	-0.587713	-1.1856	-1.96453	-1.46974	0.652664	-0.32913	-0.855967	0.269	0.750773	0.750773	0.750773	-0.31564	0.86579	0.332378	-1.67734	0.617037	-0.281924	1.59966	-0.881807	-2.98073	-0.427586	0.96947	0.351794	0.327747	-1.84933	1.79053	0.358086	0.46559	-0.181543	-0.684533	0.456392	0.822393	-0.144031	1.29123	0.819888	-1.4458	0.229077	0.330647	0.89267	-1.53446	-0.478878	-0.429691	-0.598853	-1.08687	0.320994	-2.04619	-0.180464	0.993202	-1.67238	-0.581656	0.593095	-0.342426	-0.466322	-0.282886	-1.23484	-1.49724	-2.80597	0.915492	-0.0537772	0.904775	-0.247666	0.264863	-0.452725	-2.15584	1.34673	-0.654203	-0.491388	1.57485	-0.725	0.741784	0.451506	0.550387	-1.2011	0.450857	-0.229086	0.185583	1.527	0.565524	-0.119563	-0.311574	-0.102662	0.267705	0.096311	0.039917	-0.0760113	0.844898	0.498544	0.495377	0.254866	-2.10765	0.465385	1.00485	0.734903	1.03005	-2.46726	0.89869	0.168374	0.925217	-0.07963	1.28244	1.03894	-0.393105	1.21606	-0.215968	0.47534	-0.57002	1.47118	-0.414039	-0.0844412	0.764648	-0.0809399	-0.474904	1.09856	-0.635697	0.430842	0.671685	0.815691	-0.680343	-0.401697	1.13234	-0.668943	0.379163	-0.561185	-2.28539	1.44953	1.5623	1.47082	0.44289	1.88959	1.48044	-1.0853	1.49787	-0.667735	-0.101448	0.523043	0.15944	1.29575	-0.73766	0.140051	0.441345	-0.792981	0.559149	-1.50209	-0.125138	0.263933	-0.590698	0.841396	1.30235	0.87661	0.200141	1.01366	0.885587	1.671	1.93083	-0.70084	0.872619	-1.58456	1.35465
CHFR	0.00383667	-2.41605	0.0245294	0.134512	6.88255	7.0522	6.70931	7.50612	6.76001	6.99685	6.37387	6.10897	7.27035	6.58785	6.84695	6.80742	6.58961	6.58961	6.58961	6.86497	6.81663	6.70703	6.21187	6.69876	6.50379	6.91229	6.52107	6.29306	6.62547	6.97934	6.78114	6.93024	6.84158	6.95342	6.96511	6.96684	7.433	6.65964	6.69911	6.88369	6.63375	7.01821	6.58216	6.47653	6.75763	6.93346	6.72757	7.16272	6.73185	6.79733	7.12073	6.76913	6.81381	6.77225	6.76208	7.10265	6.90065	6.87864	6.95974	6.3422	7.03817	6.75771	6.96189	7.16636	6.75441	6.77674	6.97389	6.51476	6.77508	6.97603	6.63506	6.77783	6.65764	6.32354	6.7537	6.87467	6.91385	6.59895	6.93821	6.92172	6.903	6.86313	6.47953	6.31109	6.99388	7.04282	6.68658	7.15114	7.18908	6.65032	6.476	6.56739	6.78419	6.97056	6.9304	7.15919	6.62509	7.37531	6.64735	6.73579	7.1172	6.75829	6.57246	6.81754	6.73457	7.17568	6.86717	7.15798	7.09263	6.72824	7.00449	6.7097	6.66962	6.58772	6.92357	6.97166	6.63928	6.99938	7.04253	6.73309	7.48256	6.71302	7.08353	7.48525	6.97774	6.85465	6.62467	6.68608	6.91557	6.82454	7.05614	6.42686	6.94245	7.18233	7.156	6.49975	6.7762	6.87912	7.53026	7.05712	6.42961	7.01241	7.22562	6.94794	6.6892	7.2625	7.14973	6.84545	6.72545	7.12521	6.70409	7.28296	6.8958	7.32722	6.83406	6.95618	7.33205	6.57031	7.30633	6.99852	7.08004	7.11116	6.51356	7.68913	6.56082	6.8788
MARF1	0.00384176	-2.41547	0.0245515	0.214998	8.79316	9.09821	8.84008	8.9379	8.39839	8.7398	7.60772	7.41173	8.2634	9.15862	8.16636	9.35546	8.12097	8.12097	8.12097	9.26619	9.26113	8.29942	8.27815	8.50864	7.9496	8.84147	8.22799	8.03903	8.10717	8.70337	8.6307	8.83438	8.6923	9.50283	9.24937	8.55468	9.20793	8.12347	8.24495	8.70379	8.8921	8.79324	8.33086	7.75418	8.37228	8.73836	8.64713	8.88501	8.56406	8.41084	8.78471	8.25223	8.57073	8.89149	8.70754	9.13026	8.58716	9.27611	8.55883	7.99612	8.34788	8.45081	8.27869	8.29283	8.09571	8.90179	9.11449	10.0447	8.67007	8.936	8.77759	8.29208	8.703	8.96145	8.36254	8.45807	9.09667	8.9924	8.24105	8.63059	8.76179	8.61544	8.6677	7.97019	9.25367	8.8358	8.13657	9.53407	8.87439	8.81537	8.18267	8.38293	8.51518	9.26519	8.89828	8.8453	8.17858	8.89947	8.47898	9.22949	9.05861	9.33393	8.29875	8.72197	8.4647	9.1143	8.00475	8.66323	10.1734	8.3451	9.39127	8.37553	8.55424	8.68771	9.044	8.60798	8.72387	8.79675	8.89883	8.08271	9.58141	8.48975	9.36596	8.93107	9.03248	8.64947	8.07319	9.25679	8.48201	8.58691	8.52369	8.11785	9.56718	9.82169	8.94603	8.85658	8.5086	8.47281	9.21156	8.93687	8.2905	8.5738	8.48207	8.91456	9.14309	8.79912	8.75559	9.68696	8.80135	8.88219	8.39849	8.94053	8.997	8.51083	8.37741	9.45592	9.34961	8.8605	9.63101	8.49197	8.8564	8.94662	7.99936	8.99146	9.82794	8.62483
DNAJC27-AS1	0.00384252	-2.41538	0.0245515	-0.279262	1.61342	2.14676	1.12614	2.20933	1.54079	2.03511	1.83433	1.92205	2.17885	1.07973	2.04431	1.6537	1.1475	1.1475	1.1475	1.53819	2.38828	0.852331	1.57992	1.49967	1.24413	2.51255	2.52906	1.54115	1.01157	1.48438	2.62838	2.11645	1.3413	1.56845	0.597215	1.88001	1.2354	1.34011	1.84875	2.57425	3.05926	0.720739	1.65734	1.67417	0.182261	2.48533	0.812462	1.94603	1.58901	1.55773	3.01835	2.13423	2.31406	0.402284	2.78787	1.69733	0.588261	1.31063	1.27151	1.61748	1.36025	2.2863	1.87951	1.59544	0.870607	1.89649	1.71168	0.786137	1.48443	1.06877	1.57893	1.96359	0.184577	1.01212	1.78325	2.13341	0.627894	0.645286	2.78232	1.5815	0.947916	1.19966	0.392317	1.25703	1.38661	3.20445	1.39023	1.0198	0.90463	0.936872	1.19702	1.12961	1.60096	0.673182	0.601855	1.25178	0.654906	1.98047	2.29345	1.2911	1.18262	0.957886	0.943267	1.5519	1.11264	1.69368	0.882245	1.48141	0.751339	1.98771	1.44102	1.19594	0.930526	0.97359	0.472	1.07457	1.81985	2.04327	0.478695	1.97683	1.67239	1.31061	1.57112	2.68799	1.3718	1.17606	0.653922	1.5169	0.838496	0.500124	1.90952	0.284096	0.920767	1.2373	0.869699	0.947759	1.79309	1.86297	1.31995	1.74383	1.0311	1.15496	1.57911	1.04666	1.54971	1.17042	2.01226	1.41488	1.27764	2.14094	1.67239	2.39361	1.23397	1.47892	1.13866	1.47413	1.37405	1.00284	1.05983	1.9243	2.09059	1.71882	1.20963	1.61561	1.32842	1.35465
LINC00847	0.00384665	-2.41492	0.0245517	0.241626	4.55672	5.74335	4.12543	3.52995	4.92653	4.91642	4.32029	4.1977	4.02341	5.06683	4.17486	3.89602	4.91624	4.91624	4.91624	3.29267	5.3794	4.32966	4.08273	4.47747	4.75813	3.77152	4.35566	4.5389	4.72077	4.02786	4.09492	4.42818	4.54519	4.5023	3.95707	4.22891	3.85363	4.71201	4.4673	4.30711	5.21729	4.01831	4.61838	4.84376	5.17647	4.3398	4.05884	3.77172	4.63063	3.79811	4.95604	4.34781	3.88137	4.05546	3.81591	3.74282	4.23926	3.48394	4.84442	5.40102	4.85603	4.05273	3.79508	4.14518	4.3147	5.47776	3.53053	3.23422	3.77476	4.31876	4.20179	4.6035	3.66075	4.53339	4.1934	4.45347	3.7789	3.88396	4.06741	4.40732	3.94716	4.6261	3.92303	4.26823	4.47085	5.93177	4.38929	3.61685	4.01957	3.85166	4.64273	4.63055	4.01394	4.82445	4.53451	3.57333	4.38715	4.27887	4.54387	4.52047	4.28384	4.57969	4.29566	4.28397	4.14616	4.2908	4.65841	4.91961	5.25646	4.66277	4.63829	4.33797	3.91729	4.48794	3.97446	4.72573	4.75511	4.49346	5.72417	4.41987	5.60553	4.63498	4.34862	4.55891	4.83419	4.86254	4.42595	4.28801	4.10482	5.08276	4.30143	4.65349	5.93218	5.30695	4.23486	3.93671	5.13136	4.8357	4.10265	4.79303	4.63939	4.79837	4.93052	5.00601	3.84775	4.32784	5.33175	4.39132	4.13087	5.45998	4.08789	3.78372	3.9603	4.62922	4.36096	4.7395	4.9336	4.0102	4.31782	4.63366	4.75065	6.14215	4.56737	4.66694	4.52428	4.92524
TOX	0.00384748	-2.41482	0.0245517	-0.243944	3.44862	2.96978	4.54177	2.12778	3.33371	3.34311	3.00865	2.89546	2.3908	3.48044	4.26445	3.25178	3.56965	3.56965	3.56965	3.02315	3.35045	3.60711	2.5786	3.3195	3.78372	2.72762	3.44224	3.80398	3.85329	4.14456	2.99192	2.51616	4.09256	2.82657	3.86475	3.29185	2.66092	3.87914	4.33578	3.23167	3.62567	3.42428	3.73188	3.81039	3.76917	3.16349	3.52926	3.16464	3.44405	4.38981	3.99899	3.5038	3.24527	4.59134	3.58888	3.3318	2.79143	3.77228	3.34519	3.39555	4.11022	2.8079	3.04412	3.22465	4.70487	3.57624	3.20005	2.66803	3.68274	3.29906	3.7645	3.84126	3.42341	3.11652	3.61038	3.64392	3.87449	3.89974	3.22281	3.32363	3.10105	4.16294	4.08798	3.0226	2.4455	3.36785	4.34874	2.14183	3.10998	3.49619	3.51976	4.22907	3.61247	2.78704	3.23818	2.51944	4.26372	2.87892	3.75397	3.26177	3.36374	3.47367	4.02269	3.16419	3.08773	2.90673	2.89707	3.65987	2.87343	2.97871	2.07205	3.20908	4.66807	3.88167	3.52546	3.71564	2.84793	2.85096	3.30016	3.89551	2.95328	2.84411	3.56891	3.25268	3.88059	4.04768	3.46526	2.7823	2.79633	3.59093	2.82523	3.47873	2.19376	3.14331	3.46601	3.46489	3.27778	3.38062	2.96587	1.86759	3.48294	3.61941	3.51036	3.31518	3.0968	4.1736	1.92926	3.69861	3.01289	2.84188	3.24238	3.09882	2.46784	3.55188	3.66955	2.19263	2.68711	2.67847	3.17699	2.36293	3.03569	2.92146	3.59381	2.97473	3.7185	2.9435
VPS13B	0.00384756	-2.41481	0.0245517	0.153417	8.70002	9.04738	8.38095	9.17681	8.68528	8.61629	7.96524	7.49385	8.25835	8.56906	8.32417	8.70052	8.50003	8.50003	8.50003	8.78288	8.80147	8.49608	8.45634	8.23815	8.45236	9.08998	8.35036	7.92936	8.53577	8.94959	8.5287	8.94975	8.33789	8.59419	8.3798	8.73127	9.353	8.4696	8.38136	8.79623	8.92709	8.53226	8.60313	8.23958	8.25594	8.84218	8.35828	8.7285	8.53	8.43126	8.96291	8.70858	8.69849	8.38484	8.70444	9.22886	8.85972	8.55812	8.72706	8.09566	8.57544	8.72816	8.70892	8.62937	8.50319	8.83236	8.83646	8.73176	8.70576	8.87889	8.49403	8.36344	8.69032	8.15949	8.5924	9.0032	8.43498	8.44696	8.87306	8.61714	8.56617	8.61444	8.22747	8.4857	8.98131	9.18624	8.27978	8.7023	8.92343	8.13032	8.18848	8.38965	8.37228	8.99732	8.52733	9.147	8.15947	9.42044	8.5883	8.84544	9.36478	9.14145	8.29603	8.95055	8.61919	9.0155	8.52065	8.82559	9.22117	8.39479	9.0577	8.59314	8.43891	8.36353	8.90771	8.53131	8.58037	8.94294	8.8452	8.49423	9.24742	8.34097	8.93846	9.08232	8.8808	8.58931	8.36304	8.79574	8.51232	8.5221	8.33725	8.24626	9.22989	9.03469	8.94131	8.2612	8.88528	8.74529	8.69161	8.78032	8.2596	8.5653	9.0731	8.82004	8.83238	8.64044	9.20261	9.04297	8.37494	8.28624	8.45784	9.2596	8.65378	8.72487	8.65669	9.19466	9.38682	8.60389	9.15218	8.6449	8.78144	9.03685	8.32068	8.7709	8.679	8.72595
SMPDL3B	0.00384776	-2.41479	0.0245517	0.42489	1.11544	2.41883	0.229211	0.254803	0.989486	1.45025	-0.134015	1.03778	2.48614	0.198349	-0.507509	0.269	-0.87181	-0.87181	-0.87181	0.688401	1.94907	-0.655828	0.704122	0.68692	-0.281924	0.791728	1.6662	0.128561	0.635375	-0.776423	2.00084	1.66686	-0.660995	2.06258	0.802286	1.19455	1.72898	0.161792	1.11487	0.408792	1.955	0.565349	1.14709	0.148553	-0.467944	-0.123802	0.541017	-0.230436	0.612487	0.521536	1.52697	0.026635	0.733724	-0.671969	0.66659	0.234538	-0.365135	0.549762	0.971817	2.20436	0.658197	1.28185	1.63978	0.343521	0.110161	2.62579	-0.768478	-0.883548	1.37108	1.48633	1.00583	0.309937	0.542234	0.98186	-0.0595201	-0.0727867	-0.145307	0.997703	1.14161	0.657812	0.0861294	0.568617	-0.437634	0.552818	0.941011	2.22224	0.0633796	0.346238	-1.81326	0.213485	0.404855	-1.27985	0.82068	1.87864	2.12082	-0.361959	0.895675	-1.26989	1.8363	0.647386	1.18262	2.94886	-0.500761	1.19625	-0.082043	1.73879	1.25181	1.08253	2.50946	0.723909	0.293296	-0.033699	0.85026	0.629991	-0.215049	1.13723	1.54542	1.33557	1.98904	0.564646	3.26498	0.0311156	0.950407	-0.221123	2.54694	0.995922	-1.21632	1.76445	-0.216232	1.02853	1.61618	-0.142252	0.920767	2.55019	0.144047	0.381139	2.12584	1.34548	1.1657	2.03534	-1.15778	1.22927	1.49805	2.2432	0.594503	1.83658	2.25882	1.75316	0.143971	2.27962	1.05235	1.44938	0.196505	0.587075	0.666113	1.79903	1.37405	0.540239	2.19522	0.676061	1.45233	2.0159	0.0560362	0.700806	0.302138	1.62983
RFC3	0.00384853	-2.41471	0.0245517	-0.253218	2.21627	1.9985	1.7249	1.44268	3.20194	1.75136	2.55484	2.59943	1.0769	1.96879	2.24139	1.92355	2.59696	2.59696	2.59696	1.5647	1.50681	3.76866	2.24636	2.59093	2.34333	1.73833	2.42688	2.37608	2.07527	2.28079	1.57532	2.38664	2.53708	1.63249	2.16291	1.2689	1.5194	2.45215	2.23201	1.85581	1.63766	2.39672	2.83958	2.54575	2.55766	2.10965	2.47807	2.35644	2.36629	2.35181	1.47027	2.51006	2.93774	2.64532	2.03086	1.58136	1.56438	2.57834	1.7311	2.18495	3.05703	2.10386	2.22679	2.36625	2.5611	1.7727	2.35149	2.42499	2.35725	1.48633	2.26858	2.31776	1.72715	2.78091	2.6162	2.4334	3.06763	3.42039	1.76746	2.3144	2.11736	2.06887	2.88724	2.76715	2.48735	0.952412	1.7695	2.00214	1.33275	2.57416	2.37816	2.53923	2.1584	1.74044	2.20527	2.26619	2.66462	1.2774	2.48269	1.34768	2.013	1.8821	2.91522	1.6035	2.22324	1.90634	2.52229	2.06562	1.73003	1.44353	1.39875	2.56654	2.11433	2.4041	2.72124	2.53577	1.85779	1.93074	2.31551	2.49416	1.33055	2.64667	1.85626	1.61495	1.24318	2.42059	2.27481	1.5169	2.5896	1.76762	1.1691	2.88179	1.10067	0.876853	1.38135	2.41851	2.50668	2.45456	0.796677	1.77578	2.83916	2.65246	1.22333	1.56331	2.77333	1.54161	1.57607	1.24148	1.50927	1.92123	2.67267	0.30146	2.40949	1.15615	2.14486	1.256	1.58702	2.40662	1.27081	2.67646	2.09059	0.970855	2.818	0.434365	2.22932	2.17884
CRISP3	0.0038536	-2.41413	0.0245736	-0.632584	3.15982	2.07453	1.39609	2.10665	2.64472	1.98265	4.33268	0.800231	1.71102	1.86825	1.87654	4.24452	3.37107	3.37107	3.37107	3.41429	1.89851	4.21307	4.22833	3.30846	2.30152	3.89527	1.79484	3.30858	1.37549	3.9937	3.02853	4.11899	2.65791	1.54646	2.8272	2.70607	2.23989	1.46511	2.84643	3.43937	1.28458	2.64979	1.00748	1.0438	0.628845	2.55186	0.968652	0.612214	3.84951	3.93899	0.778632	1.0802	3.20052	2.0073	2.00806	4.41974	2.07495	5.1262	1.24112	4.00064	1.69677	3.08465	5.07025	4.46941	2.92353	4.45338	4.34099	5.35201	2.31189	2.68936	3.59692	0.636666	2.8882	5.73146	0.995614	2.37192	5.08505	6.10105	2.16446	4.23155	2.56792	3.597	3.07588	-1.67532	2.16516	2.683	1.1143	4.39603	1.36604	2.4151	3.96813	-0.239882	1.41444	1.04605	3.5602	6.19217	3.42297	4.40862	0.552453	0.932718	3.96749	3.60941	1.14971	2.11102	0.98793	1.6471	0.480028	0.85039	3.89041	1.70219	0.949411	0.178242	0.765264	1.90813	4.18992	1.10624	2.68863	1.82975	1.00687	-0.0848239	3.79408	0.915479	2.22021	1.21907	1.13857	1.0585	0.796377	1.29865	1.27843	0.857944	0.517839	0.537351	1.35816	0.395233	2.352	1.72063	0.387318	1.45444	2.37767	2.5044	-0.302606	0.361984	0.349063	2.09086	3.48229	0.765888	1.81059	2.6985	0.560124	1.12791	1.64929	3.57997	6.22352	2.17621	2.96437	3.75888	0.87661	2.23005	2.21576	2.92441	0.382235	3.09768	0.196234	4.05591	4.96357	1.83693
MTND3P12	0.00385436	-2.41405	0.0245736	0.344689	5.50056	6.08985	5.21782	6.20604	4.84715	5.13847	4.46244	2.03608	5.13959	4.93011	5.18491	5.71337	4.96462	4.96462	4.96462	5.97773	6.2717	3.98676	5.11209	5.11938	5.10457	6.99156	5.34344	3.72604	4.73651	5.51915	5.87101	5.77602	3.41571	5.83487	3.84941	5.45113	6.10874	4.48972	4.44495	5.98912	5.76326	4.68674	5.41347	4.19664	4.04579	5.80554	4.47823	5.18573	4.88015	4.42583	5.97414	5.396	5.16006	3.70931	5.92597	6.01371	5.57602	4.65539	5.78117	5.95207	4.97218	5.92509	4.92325	4.11694	4.41626	6.01174	5.54596	5.21711	5.27192	5.70821	5.55118	3.85877	5.76059	3.92632	5.12287	5.88768	4.41512	3.82461	6.10498	5.67225	4.88727	5.08722	3.89361	4.61923	6.09487	6.93885	4.84779	5.33318	5.90601	4.92496	4.01892	4.03219	4.90752	5.96183	5.41558	6.00403	3.92653	6.32186	5.76604	6.01333	6.89358	5.95242	2.98875	5.88225	4.90814	5.81659	4.80216	5.65306	6.46774	4.83239	6.11112	4.86166	4.73385	4.16547	5.81208	5.30212	5.3797	6.01554	5.64241	5.24037	6.46171	4.83937	5.67121	6.50387	5.83712	5.18529	4.55516	5.9863	4.91872	4.91068	5.04063	3.16467	6.70352	6.41329	5.72636	4.929	5.94066	5.40123	5.6489	5.90802	2.97841	5.43052	6.37753	5.95887	5.40036	5.49931	6.55505	5.97055	4.72171	5.81732	5.03324	6.58071	4.83315	5.82269	5.62995	6.02398	6.21196	5.18314	6.12601	5.88237	5.81965	6.24815	3.81656	5.52232	4.32058	6.16041
C5orf47	0.00385637	-2.41382	0.0245788	-0.429228	-0.0834845	-0.761282	-0.584418	-0.842386	0.820048	0.0357182	-0.189656	1.24169	-2.84757	-2.15173	-0.227056	-0.620872	-1.74705	-1.74705	-1.74705	0.365464	-0.0288923	-1.63253	0.779822	0.652402	0.384827	-0.29724	1.50837	-0.857389	0.125093	-2.99184	1.89907	0.519716	-3.32104	1.04857	-2.29758	1.0753	0.665482	-0.978129	-0.887194	0.309666	0.888056	-1.22435	-0.594696	-0.622566	-2.62922	-0.0656384	-0.410854	-0.230436	0.00561075	-1.1296	1.07332	-0.743691	0.542068	-0.965808	1.48793	-0.0164421	0.821964	0.674869	-1.31631	1.32991	-0.297371	-0.400563	1.20323	-0.443551	-1.5983	-0.0472405	0.73326	-0.883548	-0.790963	-1.71125	0.662014	-0.633734	-0.0821668	-1.09549	0.115972	0.889272	-0.944765	-0.309888	0.788227	0.0166959	-1.2011	-0.579155	-1.49178	-0.878675	-0.914989	-0.812069	-0.764601	-1.32746	-1.54228	-0.483107	-0.389993	-1.41277	-0.206028	0.169027	-1.68243	-0.274581	-0.686657	0.116983	0.749584	-0.264806	-0.0622711	-0.868954	-1.67896	-0.535433	-0.603394	-0.037763	-2.12817	-0.146098	0.307684	0.216687	-0.405441	-0.215968	-2.29282	-1.55353	-0.477552	1.04219	-0.0844412	-0.111373	-0.587672	-0.0848239	-0.080166	0.0311156	-0.389068	-1.26231	-0.734025	-2.45821	-1.04451	-0.120508	-0.962841	0.176278	0.385301	-1.1884	-0.474296	0.689737	-1.01789	0.0251625	-0.379772	-0.24002	-0.383366	-0.323138	-1.15778	-0.788361	-0.509721	0.372695	0.674343	-1.20222	0.488189	0.640786	-0.931339	0.643766	0.0158129	-0.936299	-0.881478	0.0774762	-1.12236	-0.0218816	-0.441144	-0.354157	-1.40493	-4.34055	-1.65257	0.403945	-1.31108	-0.44497	-1.39301	-0.923934
ARHGEF1	0.00386392	-2.41297	0.0246193	0.152337	8.03382	8.26645	8.11635	8.45798	7.94704	8.37264	7.75729	7.25738	8.06875	7.84892	7.82183	8.29189	7.61873	7.61873	7.61873	7.99405	7.71951	7.91137	7.6062	7.85247	7.23428	7.99863	7.3093	7.48888	7.36401	8.14039	7.8052	7.83947	8.15674	8.3532	8.43943	8.31389	8.24794	7.89511	7.8147	8.08513	7.84259	8.18178	7.73267	7.50417	7.57875	8.21893	7.80928	8.12386	7.86125	7.78266	8.24824	7.75085	7.80124	8.16664	7.78708	8.45394	8.14735	8.27571	7.68253	6.93488	7.93271	7.89719	7.81654	8.19585	8.00344	8.02827	8.2852	8.1606	7.89785	8.27961	7.99667	7.99959	8.03473	7.71846	7.71183	7.81316	8.01191	7.84658	7.86044	7.99145	8.14771	8.10521	7.78705	7.34849	8.3409	7.68367	8.06284	8.59654	8.37435	8.16019	8.03849	7.80869	8.02097	8.36068	7.88057	8.1449	7.71389	8.57053	7.76904	8.07431	8.27901	8.20688	7.79961	7.91747	7.82908	8.10207	7.76763	7.83416	8.51742	7.62041	8.43909	7.67294	8.08358	7.84668	8.19828	7.95517	7.65113	7.90511	8.30877	7.80371	8.67453	7.75912	8.24114	8.40221	8.11016	7.78056	7.56997	7.86921	8.21592	8.10347	8.38413	8.04357	8.4364	8.27518	8.14757	7.74435	7.55459	7.8148	8.94864	7.98905	8.01887	7.98625	8.05165	8.0816	7.92316	8.63805	8.05761	8.36828	8.25669	8.1396	7.87558	8.37508	8.01835	8.393	7.81417	8.38562	8.24888	7.58056	8.37706	7.86549	8.01531	7.87545	7.88422	9.14008	7.65362	7.89198
DIPK1B	0.003875	-2.41173	0.0246823	-0.421797	1.41542	0.177069	1.7249	2.85399	1.40355	1.57361	1.94181	2.02033	1.0143	0.252544	1.35898	1.63235	0.288181	0.288181	0.288181	1.95379	0.999737	-0.747372	1.81399	1.48012	2.53594	0.726571	0.841935	2.95287	1.16831	-0.298914	1.78956	1.19038	1.46569	1.30586	1.00966	1.43957	1.55127	0.510147	0.926914	1.40592	2.11353	0.391179	-0.686571	0.648373	0.133874	0.641205	2.02342	2.49268	0.821732	0.521536	2.11297	1.90992	1.71215	1.64781	3.69262	0.634364	1.42928	2.40857	1.00836	2.01942	0.483629	0.272905	0.89873	1.24733	-0.0909638	2.05369	2.8154	3.30784	0.398347	2.02925	2.12104	0.570186	1.1529	0.337261	0.542079	-0.355166	2.94487	1.81209	-0.380208	2.00421	2.19534	1.46563	1.94065	1.59283	1.26355	-0.515365	0.417142	1.0198	0.992521	2.53047	0.404855	0.437533	1.2506	1.82494	1.35978	-0.454973	-0.480732	1.16437	-0.28211	0.601595	0.39069	1.95806	1.57273	-0.427917	-1.57401	1.10826	-0.767281	0.230794	1.55875	1.9383	1.21606	1.68639	0.47534	0.845795	0.658214	0.627764	1.52198	-0.474919	-1.60215	-0.22846	1.19587	1.83227	1.63283	0.456724	1.20915	1.76931	0.041418	2.95419	0.273308	1.02853	0.385301	-1.63505	1.53546	1.94364	1.87214	2.37165	1.14206	-0.0794693	1.02322	-0.323138	-0.0651883	0.547687	0.151188	2.09086	0.594503	-0.0218658	1.2047	2.42869	0.610866	3.07307	1.08714	1.07035	1.50873	-0.26594	1.4586	1.92285	1.71333	1.89305	2.19522	0.260846	0.652669	0.882999	0.833733	0.0124909	0.125567	1.48347
PARP4P2	0.00387632	-2.41158	0.024683	0.416783	-0.542837	-0.217125	-2.19903	-2.50268	-1.89233	-1.35529	-0.189656	1.29502	-0.564143	-1.6763	-1.50947	-1.25444	-1.18462	-1.18462	-1.18462	-1.05801	0.0349158	-1.06306	-1.48786	-0.445265	-0.462253	-0.0488636	-0.64081	0.0766166	-1.83269	-0.599106	0.810016	-0.772943	-1.30658	-0.0789505	-1.33657	0.0253678	-0.676605	-1.65887	-0.698412	-1.4824	0.117853	-1.72843	-1.26169	-0.0480481	-1.68349	-1.50876	-0.733186	-1.53446	-1.79589	-1.1296	-0.598853	-1.08687	-1.74855	-2.04619	-1.00599	-1.73773	-0.790576	-1.66853	-0.993697	0.876671	-1.64775	0.486853	-4.34055	-2.05947	-2.80597	-0.735968	-2.247	-1.53549	-1.25368	-0.4084	-2.1865	-0.987155	-1.00869	-2.51503	-1.74854	-1.36811	-0.944765	-0.899093	-1.09309	-1.58908	-1.56257	-0.421099	-1.65609	-0.637629	-1.43433	0.432824	-0.666353	-0.311574	-0.789533	-0.236758	-1.71654	-1.15815	0.153402	-0.944401	-1.458	-1.7746	-0.480732	0.0336183	-0.52793	-0.445281	0.734903	-1.32884	-1.17207	-0.427917	-1.29512	-1.48347	-1.46081	-1.45754	-0.812824	0.643981	0.546613	-1.64433	-0.474328	-0.979541	-0.923854	-0.506813	-0.0142207	-1.11479	-0.262865	-2.13247	0.554795	-0.411812	-0.389068	-1.54215	-0.189093	-2.14448	-0.890996	0.541573	-1.33234	-0.241961	0.453092	-1.47032	0.0773085	0.621553	-0.864073	-0.565195	-0.624394	-2.00751	-0.742089	0.0346668	-1.72181	-0.942994	-0.351105	-0.778169	-1.92056	-1.89164	-0.461917	1.1131	-0.249743	1.48977	0.279146	0.30146	-0.742654	-1.18276	-0.922289	0.374967	-0.194314	-1.26589	-1.40493	-0.324472	-1.29462	-0.0354447	-2.1444	-0.44497	-2.79538	-1.09741
STAM2	0.00387813	-2.41138	0.0246869	0.187016	6.43284	6.7956	5.9562	6.60492	6.44219	6.60622	5.80395	5.29236	6.34024	6.3669	6.20573	6.17865	6.44364	6.44364	6.44364	6.1959	6.73193	6.28357	6.09818	5.85458	6.27267	7.09683	6.07338	5.24406	6.41079	6.70732	6.20807	6.76415	5.97779	6.33253	5.82527	7.07117	7.1089	6.25533	5.97149	6.76359	6.52579	6.24926	6.06456	6.01152	6.35572	6.47886	6.10802	6.29213	6.032	6.18951	6.1287	6.12679	6.61076	5.89289	6.29081	6.8799	6.44124	5.96188	6.60746	5.71882	6.40225	6.35542	6.35936	6.44381	6.00952	6.55888	6.082	6.90293	6.18766	6.84561	5.91006	6.00338	6.43048	5.7529	6.33278	6.42194	5.9872	6.18067	6.63498	6.45965	5.9816	6.19548	5.92042	6.19579	6.59347	6.70619	5.79575	6.18663	6.32004	5.83005	5.8597	6.1061	6.2229	6.77113	6.44372	6.53067	6.43156	6.8653	5.98238	6.7077	6.56336	6.55393	5.73686	6.87772	6.50581	6.71374	6.32214	6.98237	7.32423	6.25598	7.26346	6.27325	5.85326	6.22081	6.41491	6.3367	6.29921	6.7875	6.83668	6.40374	6.76303	6.14171	6.75012	6.63875	6.67914	6.33332	6.61909	6.61886	6.13422	6.31499	5.83241	5.74824	7.31165	6.79819	6.78576	6.03948	6.77699	6.74277	5.98407	7.64919	5.73936	6.44731	6.82976	6.24942	6.83909	5.71116	6.94576	7.04832	5.80859	5.65861	5.83519	6.82708	6.16078	6.19256	6.30013	7.05508	7.04879	6.50195	6.75997	6.57367	6.83496	6.89799	5.68074	6.34065	6.12294	6.59583
ARHGAP21	0.00388088	-2.41107	0.0246967	-0.227013	5.40458	5.10115	6.11186	5.90928	5.20991	5.7459	4.61637	5.65179	4.48814	5.45268	5.34884	5.4151	5.13027	5.13027	5.13027	5.82434	5.3962	5.16325	5.29576	5.7308	5.01901	4.87795	4.93714	5.48603	4.91861	4.74676	4.49445	5.77013	6.19753	5.48492	5.6746	4.53791	5.94746	4.8935	5.33266	5.26288	5.61604	5.4432	4.23593	5.04384	5.75629	5.23622	5.5832	5.89416	5.76074	5.65297	5.57595	5.21796	5.52534	6.08128	6.2706	5.24068	4.85132	6.3661	5.47825	5.52396	4.41393	4.89383	5.16642	5.43004	5.04069	6.14378	5.71645	7.57116	4.95783	6.12952	5.77522	5.41108	5.46721	4.84423	5.21574	5.22725	6.17472	5.59888	4.34343	5.05151	5.63917	6.00319	5.58757	5.30178	5.19816	5.26846	4.47251	5.51306	5.77737	5.92484	5.1635	5.3165	5.4198	6.03312	4.83145	5.24396	4.73575	5.05457	4.89985	5.33351	4.56485	5.8098	5.56622	4.78633	4.84841	5.70023	4.935	5.20107	6.00163	5.59384	4.86093	4.9527	5.13205	5.29928	5.52231	5.23208	5.50454	4.8844	5.41323	4.48176	4.90019	5.65226	5.28574	5.28563	5.71512	5.13717	4.8529	5.03829	4.76421	4.99543	5.0625	5.01667	5.25164	5.66972	5.52174	5.56444	5.2245	4.8852	5.57037	5.23641	5.49681	5.26154	5.2543	5.49004	5.99451	4.88231	5.10785	5.86613	5.06885	6.14218	5.2483	4.84982	5.7178	5.48928	5.28279	5.32358	4.79406	5.31295	5.81548	4.40447	4.82548	4.46654	4.99132	4.5452	5.88132	3.96116
MEA1	0.00388412	-2.41071	0.0247079	-0.119572	3.28219	3.59753	3.43677	3.81689	3.45444	3.48816	3.41527	3.29289	3.6846	3.37446	3.41488	3.41072	3.38094	3.38094	3.38094	3.15113	3.0287	3.40935	3.49051	3.58043	3.54778	3.10621	3.45094	3.52753	3.60844	3.14236	3.17725	3.15959	3.32737	2.96565	2.9401	2.95157	3.14104	3.23941	3.05762	3.10437	2.98735	3.12364	3.01023	3.10312	3.3117	2.86763	3.42522	3.3008	3.3391	3.63252	3.1862	3.40394	3.52997	3.25298	3.57343	3.28622	3.39125	3.4317	3.15457	3.31745	3.38348	3.17997	3.41811	3.48249	3.35174	3.58363	3.24982	3.77573	3.20898	3.51639	3.025	2.98026	3.58589	3.39436	3.19402	3.09706	3.17394	3.4915	3.43748	3.18684	3.44545	3.39394	3.29987	2.67334	3.19136	3.07685	3.58448	3.49557	3.20503	3.60549	3.43389	3.4494	3.04716	2.95893	3.04088	3.60248	3.18665	3.72261	3.08911	2.90446	2.94865	2.96736	3.27499	3.08472	3.36349	3.29443	3.21535	3.32647	3.07761	3.24566	3.30013	3.16624	2.98913	3.16943	3.15952	3.07323	3.00835	3.40832	3.17156	3.46466	2.91091	3.00809	3.21255	3.41059	3.15937	3.51779	3.32342	2.8374	3.34121	3.09146	3.27257	3.133	2.89228	2.83247	3.47324	3.18669	3.13744	2.79217	3.71008	3.38873	3.24436	3.51188	3.23821	2.7926	3.49333	2.94472	3.08237	2.95409	3.34059	2.60917	3.20327	3.57042	3.2196	3.17725	3.19177	2.35533	2.91452	3.20343	3.2485	3.68776	3.384	2.93245	3.43776	3.04828	3.50046	2.99843
LIN52	0.00388504	-2.4106	0.0247079	-0.164479	2.72172	2.47602	2.89919	2.26761	3.06452	3.00025	2.90621	2.75978	2.17885	2.6821	2.86681	2.59897	3.05086	3.05086	3.05086	2.3234	2.30014	3.11012	2.73892	2.65336	2.61772	2.25971	3.00743	3.06375	3.14435	2.60432	2.59622	2.73516	3.03337	1.96648	2.81146	2.37681	1.83635	3.2218	2.72799	2.64711	2.64707	2.54968	2.83958	3.26552	2.81715	2.55186	2.72808	2.66601	3.15037	2.92439	2.86182	3.07651	2.7641	3.13764	2.49171	2.16846	2.76362	2.96066	2.51977	2.48401	3.22601	2.72603	3.11879	2.75629	3.22022	2.85062	2.50969	2.19596	2.34229	2.45684	2.68629	2.72159	2.43857	3.17787	3.18092	3.33312	3.25368	3.17462	2.50622	2.73814	2.40679	2.85934	3.10826	3.23451	2.4455	2.88699	2.9799	2.02294	2.30144	2.59551	2.6716	2.88903	2.55947	2.63929	2.75737	2.33726	3.04388	2.08769	2.54771	2.23209	2.69122	2.71712	3.18921	2.32595	2.39024	2.28656	2.9229	2.45683	2.19534	2.74008	1.6356	2.79259	2.67644	3.02201	2.57854	2.81028	2.79024	2.50291	2.6857	3.19589	2.13188	2.53006	2.59053	2.29296	2.34237	2.95251	2.61957	2.4524	2.61712	2.83968	2.49621	3.4222	1.80135	2.12696	2.66167	2.57838	2.55161	2.45456	2.62466	2.52334	3.06847	2.94481	2.85447	1.92052	2.96012	2.83772	2.4496	2.09655	2.63796	2.45378	3.4703	2.15899	2.86526	2.56477	2.55027	2.35533	2.15296	2.32103	2.01948	2.70989	2.36595	2.20893	3.23051	2.33674	2.96603	2.43925
AC133552.1	0.00389348	-2.40966	0.0247494	0.428628	-0.358292	-0.31076	-1.59917	-1.01691	-1.89233	0.287128	0.514452	1.46754	-2.12973	-1.16926	-0.314619	-1.25444	-0.465944	-0.465944	-0.465944	-0.904656	0.317442	-1.46775	-0.591347	-0.372374	-0.908962	-0.774792	-0.311514	-0.582224	-0.544436	-0.978629	1.15725	-0.666856	-0.604294	-0.0121473	-1.64865	0.108709	0.186351	-2.30673	-0.246384	-0.684198	0.287139	-2.50989	-0.594696	0.148553	-1.37267	-2.62034	-1.31916	-0.230436	-1.3829	-1.76626	-1.38614	-1.94302	-1.24564	-1.83303	-0.831329	-2.51787	0.230156	-1.47884	-1.50945	0.876671	-0.219779	-0.0729238	-2.51841	-0.980888	-0.5047	0.124649	-1.65201	-2.34255	-1.08241	-0.677055	-1.9309	-1.76405	-0.834064	-2.51503	-0.987157	-0.254772	-1.9265	-2.24027	-1.29038	-1.85842	-1.78414	-1.64112	-2.9895	-0.0900761	-1.43433	0.500699	-0.186089	-1.32746	-2.1472	-1.30543	-0.596917	-1.04592	-0.0151483	-0.115991	0.0644835	-1.7746	-0.300562	-0.603304	-0.28211	0.171101	-1.99295	-0.62776	-1.67896	0.159647	-0.769613	-0.115932	-0.661157	-0.878395	0.546499	-0.160019	0.382769	-0.857825	-0.96153	-0.483533	-0.923854	-0.414039	0.293252	-1.11479	0.00208558	-0.886816	0.400022	-1.42079	-1.18785	-0.102526	0.399061	-0.24291	-0.890996	-0.773358	-3.22001	-0.148051	-0.315769	-2.28539	1.31021	1.0937	-1.01789	-1.15829	-0.0764947	0.958378	-1.0853	1.20118	-1.4124	-0.942994	-1.12821	0.722991	-1.51429	-0.19283	0.635106	0.271291	-0.666737	1.34564	-1.50209	-0.397489	-1.62817	-0.717517	-0.383026	0.685871	0.200209	-1.49508	-0.50243	-0.324472	0.382235	0.271813	-0.402249	-1.35115	-2.3854	0.679802
ANAPC13	0.00389397	-2.40961	0.0247494	-0.15609	4.72917	4.78767	4.92171	4.9451	4.70835	5.06678	4.65242	3.90789	4.93091	5.17251	5.10279	4.67872	4.99063	4.99063	4.99063	5.35334	4.93494	4.6698	5.13028	4.71969	4.77859	4.2543	5.22918	4.69993	4.64608	4.78722	4.66693	4.78201	4.49254	4.31662	4.53333	5.06169	5.60623	4.52844	4.42985	5.14022	5.07998	4.56894	4.05628	4.61764	4.79601	4.28217	4.55418	4.90149	4.80825	4.30606	4.59744	4.97091	5.30601	4.71931	4.78683	4.70595	3.98604	4.57473	4.83682	3.96693	4.67742	4.99923	5.07562	4.97854	4.19442	4.74449	4.74554	5.00108	4.55577	5.35809	5.14187	4.70961	4.93021	4.58714	4.9031	4.59135	4.83149	5.06293	4.77137	5.0441	4.75446	4.63062	4.71949	4.02991	4.73103	4.52378	4.58899	4.71648	4.52232	4.85363	4.15726	4.70862	4.56541	4.73265	4.7773	3.9586	4.91053	4.52001	4.48975	4.71311	4.10923	4.45415	4.40042	4.78353	4.99334	4.8593	4.43734	4.72485	5.36184	4.25877	5.39756	4.7016	4.47749	4.57112	4.48592	4.51773	4.55023	4.98646	4.72704	4.55214	4.22715	4.5343	4.70887	4.27107	4.43478	4.80894	5.27613	4.50776	4.62543	4.73078	4.17665	4.58258	5.05472	4.66054	4.5198	4.43151	5.07604	4.56508	4.67197	5.36274	4.70904	4.97613	4.61207	4.71817	4.67134	4.23392	4.97621	4.81929	4.75593	3.2181	4.155	4.45778	4.57891	4.27258	4.53263	4.52665	5.18048	4.81801	5.0419	4.83896	4.48237	4.57915	4.60769	3.89909	4.43868	4.56294
JMJD1C	0.00390525	-2.40835	0.0248134	0.227997	9.36261	9.81293	9.16035	9.84757	9.25572	9.46337	8.1431	7.28812	8.91647	9.24366	9.10428	9.15855	8.82602	8.82602	8.82602	9.63523	9.93281	8.65773	8.57978	8.75107	8.76835	10.1144	9.00654	8.13957	8.96364	9.3948	9.33422	9.6186	8.39006	9.96825	9.21201	9.59274	10.4355	8.71039	8.68964	9.58387	9.59801	9.61685	9.22312	8.43545	9.05538	9.19456	9.32524	9.4603	9.11217	8.85174	9.40018	8.97761	9.31289	8.77988	9.40344	9.65022	8.95368	9.33071	9.3868	8.66299	8.86517	9.34612	9.34117	9.28595	8.68223	10.0112	9.34177	9.92715	9.20501	9.99829	8.51181	8.83876	9.48333	8.63992	9.07875	9.24903	8.90533	8.98995	9.18352	9.3479	9.15772	8.98268	8.81646	9.0374	9.82059	9.62306	8.83869	8.97658	9.32695	8.91309	8.62895	8.72287	9.14863	10.1808	9.27683	9.18446	9.10943	9.20621	9.02331	9.75781	9.59139	9.91942	8.61897	9.9628	9.32809	9.95114	9.05681	9.72562	10.6423	9.0072	10.0189	9.23841	8.99843	8.94227	9.24344	9.16249	9.47187	9.47208	9.60604	9.1289	9.70524	8.88052	9.52331	9.65348	9.73549	9.11368	8.92437	9.37076	8.91616	9.61847	8.53937	8.47221	10.5154	10.2122	9.61992	9.20148	9.82842	9.62024	9.17665	10.1802	8.65161	9.2718	9.76759	9.69144	10.1086	9.3182	10.0007	10.3175	8.87812	8.72478	9.14778	9.39809	9.22057	9.22334	9.20092	10.1601	10.1533	9.00386	9.70947	9.12018	9.71633	9.47226	8.30785	8.8327	8.95676	9.69533
CISD3	0.00390823	-2.40802	0.0248246	-0.200793	2.95064	2.73223	3.65179	2.80236	2.90416	2.98255	3.18854	3.17693	2.98762	2.97587	3.44852	2.70505	3.26316	3.26316	3.26316	2.75036	2.35116	3.19248	3.45054	2.79459	3.63454	2.49309	3.22602	3.47332	3.50198	3.09158	2.73561	2.61412	3.40193	2.29138	2.90344	3.34438	2.2202	3.56216	3.19494	2.95656	2.9542	2.7434	3.16281	3.43521	3.39618	3.06279	2.85363	3.12325	3.12692	3.47217	3.1415	2.89225	2.25276	3.40248	2.77442	2.26559	2.64667	2.85886	3.1299	3.0216	3.01753	3.00589	3.03313	2.9466	3.51426	3.28147	2.95199	2.32923	3.04311	2.78625	2.98676	3.13775	2.74416	2.931	3.34264	2.53507	3.05284	2.32947	2.93705	3.132	2.70219	3.17621	2.94575	2.59679	2.02063	2.71192	3.62385	2.55283	3.1958	2.98351	3.22163	3.26041	3.13034	2.67008	3.23818	2.07981	3.37074	2.31653	2.92749	2.90446	2.51137	2.14841	3.35132	3.05722	3.23219	2.30167	3.30972	3.14771	1.82382	3.19046	1.67155	3.34149	3.10608	3.15602	1.9349	3.56993	2.78039	2.54175	3.15351	3.45881	2.15626	2.56999	2.17943	3.18433	2.6135	2.98509	3.01885	1.82023	3.21181	3.49231	2.95949	3.19566	1.76624	1.5623	2.71147	2.89792	2.86815	3.03957	2.2427	2.25525	3.06222	3.05107	3.47902	2.66351	2.40335	3.3626	2.93414	2.80623	2.95515	2.01951	2.61424	1.84738	2.26885	3.23832	3.27559	1.39079	2.3211	2.89533	2.15325	2.74256	2.92093	2.19075	3.39959	2.27681	2.78958	2.82692
AC011816.1	0.00391249	-2.40755	0.024844	0.41839	0.0795479	0.831326	0.593635	1.10189	0.1446	-0.655663	-0.819805	-0.233036	-2.12973	0.304776	-0.855967	-0.108386	-0.614883	-0.614883	-0.614883	-1.91688	0.638204	-0.569748	-0.591347	-1.21771	-0.908962	0.0609361	-1.1713	-1.64392	0.270551	-0.776423	0.752814	-0.772943	-1.21883	0.384825	-0.967205	0.989952	1.06925	0.30246	-0.122503	0.455912	0.287139	0.0827615	0.642465	-0.338747	0.0838085	-0.532773	-0.230091	0.443126	-0.298692	-0.689391	-1.61242	-0.097967	-0.189632	-0.965808	-0.406874	-4.34055	-0.965731	-1.02507	0.270938	0.0498613	-0.0760923	-0.825169	-1.73835	-0.601421	-0.32474	0.481697	-1.65201	-1.173	-0.441168	0.977926	-1.20892	-0.350079	0.101024	-0.475635	-0.491388	0.702108	-1.06863	-1.64458	-0.271877	-0.456769	-0.372711	-0.0883402	-1.21047	-0.0403183	0.161209	0.687039	-1.10727	-4.34055	-2.1472	-0.483107	0.096311	0.274166	0.255737	0.406919	0.498544	-1.7746	-0.686657	-4.34055	-0.138792	1.13913	0.734903	0.759896	-0.972786	-0.0636121	-0.454363	0.522625	-0.07963	0.776575	1.32213	-0.393105	0.827228	-0.282228	-1.70265	-0.760298	-1.38166	-0.506813	0.499339	-0.111373	1.15935	-0.567388	1.49254	-1.2259	0.742166	-1.02803	0.27295	-1.16101	-2.23343	-0.475981	-0.808421	0.98774	0.0769385	-0.205629	1.57658	1.66749	-1.01789	-0.448471	1.10234	0.57976	-1.94161	0.699815	-0.302606	-0.404402	-0.0782082	1.04666	-0.938145	-0.494552	1.50141	1.00872	-1.25562	0.643766	-0.136389	-0.125138	0.449146	-0.0840376	-0.590024	1.62762	1.29545	-0.0505497	0.64103	-1.51849	0.732612	1.40859	-0.471305	-1.62836	-1.39301	-0.175675
SH3BGRL	0.00392329	-2.40635	0.0249049	0.265363	7.56094	8.09193	7.41502	8.05831	6.80214	6.98856	6.73538	6.74271	7.28368	7.40885	6.56743	6.96091	7.48129	7.48129	7.48129	8.35205	6.9358	7.09908	7.27245	7.65276	7.06395	8.32455	6.70377	7.46981	7.05881	7.27863	7.49113	7.59683	7.25351	6.87342	7.47987	7.04628	7.82883	6.98773	6.64837	7.11963	7.11589	7.64088	6.62519	6.724	7.78498	6.5671	7.93564	7.21701	7.38616	7.76519	6.48058	6.80056	7.23861	7.40373	7.38631	7.74669	8.67983	7.21113	7.16891	6.89958	6.8034	7.46422	7.6065	7.01772	6.99791	7.16683	7.42445	9.0348	7.34794	8.16556	6.98463	6.79431	8.06777	7.42677	7.04339	7.10644	7.83606	7.31421	6.75428	7.07797	7.52863	7.46302	7.95513	6.65011	7.0796	7.38738	6.90206	7.62379	8.0197	7.95965	7.16969	7.65241	7.33372	7.58995	7.30088	8.39753	7.73212	9.35313	6.76709	7.66206	6.89847	7.41302	7.15084	7.88493	7.40625	7.26754	7.45894	7.65458	8.22613	7.25719	10.0823	7.32727	7.01907	7.2082	7.28481	7.11038	7.3265	8.28744	7.39911	7.42523	7.77801	7.39659	7.31646	7.57028	7.58238	7.88596	7.61313	7.37894	7.23987	7.09566	7.6942	7.02455	7.99146	8.44107	8.48547	7.44569	7.505	6.82878	7.27322	7.93878	6.83118	7.48247	7.18168	7.05477	8.09371	6.8044	7.78162	8.31365	7.50134	6.88128	6.96245	8.5628	7.96046	7.5183	8.31346	7.67358	7.26789	7.47901	7.8271	6.69687	7.60436	7.24218	6.98602	7.9234	8.21383	6.58421
AL359532.1	0.00392624	-2.40602	0.024909	0.324091	3.44993	4.58162	2.3511	4.29901	3.14566	3.30801	2.653	1.00615	3.26806	3.38055	2.82645	2.44827	2.52758	2.52758	2.52758	3.62422	3.52169	1.90942	2.99859	2.62693	2.61772	4.68565	3.63788	1.42132	2.5009	3.61653	3.38916	3.24361	1.84742	3.47083	1.21508	3.63183	4.03362	2.57744	2.64325	3.99647	3.90258	2.4082	3.39345	2.28863	2.44319	3.32983	2.32748	3.46441	2.84009	2.78627	3.72377	3.14684	2.82433	1.92181	3.98308	4.31016	4.1983	2.40857	3.3236	4.00618	3.19092	4.15533	3.43491	3.27096	2.3521	4.10891	3.16588	3.47697	3.22538	3.60254	3.67595	2.69063	3.84537	2.28199	3.30085	3.50047	2.63323	2.07545	4.10306	3.15051	2.55614	3.14495	2.22678	2.975	3.40295	4.85727	2.77659	3.45021	4.19191	2.8654	2.32043	2.20683	2.50856	4.11959	3.5666	4.24769	2.42959	4.39198	3.72146	3.21692	4.23442	4.25022	1.72394	3.5269	3.6699	3.40352	2.71198	3.89169	4.00829	2.90347	4.59683	2.94517	1.96986	2.08836	3.30609	3.41417	3.19778	3.86655	3.22438	3.34923	4.39024	3.19842	3.59239	3.69888	3.67155	3.00905	2.59379	4.2479	2.87822	2.6824	3.36346	1.82953	4.30335	3.95761	3.42927	2.56456	3.96089	4.27692	3.42281	3.88252	1.50653	3.34645	4.44911	3.62358	3.74055	2.9652	4.3469	3.70419	2.68608	4.22117	3.08778	4.46295	3.31011	3.3453	3.4705	3.83179	4.24391	3.06287	4.21955	3.4513	3.69462	4.36074	1.99095	3.84508	2.6442	3.88156
CDKN2A	0.00392636	-2.40601	0.024909	-0.249169	1.67858	1.24732	1.88697	1.14398	2.11024	1.37083	2.32599	2.99551	1.13689	0.781031	1.68667	1.6537	1.84803	1.84803	1.84803	1.20899	1.89851	1.9537	1.62166	2.0164	2.66245	1.36291	2.27831	2.11793	2.64127	1.22643	2.45989	1.32504	2.08146	1.43117	0.66886	2.17891	0.265333	2.02123	2.48669	1.14346	1.83266	1.82423	1.74787	1.45017	1.26729	0.675715	1.35582	1.22133	1.56594	2.51505	1.84952	1.89365	1.74814	2.10103	1.81137	0.799183	2.81872	1.31063	1.044	2.45188	1.95279	1.07696	1.6966	1.68366	2.19871	1.32106	1.73517	0.904775	1.31087	1.31133	1.47226	1.61358	0.263553	1.59529	2.00764	2.3077	2.54088	1.97976	1.10189	1.68671	1.40711	1.50556	1.38621	1.11054	1.26355	1.63486	2.45507	1.38377	1.19134	1.8487	1.58805	1.33011	2.06283	1.79732	1.72273	0.885135	1.79948	-0.603304	1.92055	1.62447	1.90049	0.920402	1.68022	1.81526	0.96164	1.03781	1.10914	2.11137	0.546499	1.852	-0.0141772	1.46191	2.33683	1.22544	1.56734	1.33731	1.52198	1.3058	0.924122	2.08712	1.45372	1.37213	0.901097	1.30741	1.72481	1.0585	1.63111	2.00004	1.01438	2.01097	1.32197	1.82953	0.855443	0.989344	1.07388	1.74535	1.39314	1.65039	0.96204	0.88697	1.35117	1.4628	1.86428	1.62008	1.48476	1.76829	0.890479	1.64123	1.1462	2.58797	2.21885	0.9577	1.64142	1.32654	1.83527	1.47413	0.509687	2.02881	0.64103	2.67646	1.4988	1.9951	1.61139	0.700806	1.12423	1.28565
RNVU1-33	0.00394531	-2.40392	0.0250215	0.327825	0.492875	0.429568	-0.165717	1.10189	-0.105608	0.597337	-1.22226	-1.65963	0.279512	-0.178113	-1.50947	0.426153	-0.396869	-0.396869	-0.396869	0.588577	0.718122	0.332378	-0.910302	-0.173495	-0.908962	0.511333	-1.1713	-0.668244	-0.965438	0.724842	0.351794	0.327747	0.340537	1.25252	0.737115	1.15589	1.15472	0.00591187	-0.246384	0.146905	-0.295269	0.757105	-0.140326	-0.87937	-1.23922	1.13849	-0.0694767	0.83365	0.197963	-0.279358	1.14753	0.29789	0.870598	0.124702	-0.180464	0.746308	1.06921	1.1475	0.544154	0.668738	-0.146147	0.93843	0.745589	-0.23506	0.340983	0.278222	0.73326	-0.436154	0.339294	0.410928	0.0408666	0.902892	-0.537751	-0.752524	0.582501	0.366073	0.742896	-1.64458	-0.380208	0.0166959	0.755395	0.491188	-1.34428	0.0543272	0.577563	0.432824	-0.983779	-0.0286801	0.147573	-0.483107	-0.20906	-0.668119	0.351291	1.30333	-0.351971	0.281379	-1.21542	1.38221	0.111116	0.232479	1.66825	0.530347	-0.044414	0.291343	-0.256225	0.963731	0.384135	0.85039	1.48411	-0.233608	-0.133185	-0.282228	-0.0325879	0.329112	0.613865	0.583446	0.546569	0.849643	0.790367	0.328422	1.37278	0.540026	0.685045	1.68258	0.815691	0.592738	0.115774	-0.773358	0.127837	0.101773	0.904334	0.188732	0.787021	0.549987	0.40843	-0.448471	0.630119	-0.24002	1.34413	0.0346668	-0.120981	0.361984	1.27291	1.1272	0.11152	1.85864	1.68128	1.21044	0.70729	1.44331	0.94266	0.770283	0.505951	1.56318	-0.146422	1.34725	1.03013	0.274877	1.30954	-3.33195	-0.0815015	0.339391	-0.402249	0.976754	-0.309592	0.732603
AL049651.1	0.00395765	-2.40256	0.0250911	0.510697	0.75965	1.34266	-1.59917	1.71816	0.820048	0.852505	-1.11065	-0.479428	2.36595	-0.79483	0.00765148	0.47495	-1.93015	-1.93015	-1.93015	1.9131	1.57278	-1.63253	-0.690032	0.543596	0.215045	1.80297	0.516699	-0.281778	-0.965438	0.509613	1.20067	0.804269	-2.31138	1.50144	-0.587399	0.0253678	1.98376	0.11168	-0.454766	1.42972	-0.37728	1.0191	1.06496	-1.31333	-1.23922	0.641205	-1.1489	0.350518	-2.78774	-0.89277	0.912357	0.247567	0.582491	-1.64734	0.607138	0.574957	0.230156	0.549762	0.593095	-1.75726	-1.13915	0.0216098	1.38708	0.787565	-1.40705	0.349284	1.66352	0.61106	0.2134	0.410928	-1.20892	-0.633734	-0.183295	-1.23068	0.934465	1.09352	0.317441	0.430462	1.5778	1.02185	-0.125126	-2.97871	-0.975162	-0.431151	0.228563	0.361597	0.276003	1.89336	1.4304	0.466247	-0.83857	-1.41277	-0.507566	1.18042	-0.451912	1.51964	-1.57637	0.53585	0.552453	0.039908	-0.222932	0.84238	-2.46726	0.0147097	0.121647	1.14224	0.112155	1.95285	1.69736	-0.572453	2.17583	0.807251	-0.374496	-0.979541	1.52006	-0.0229185	-0.0142207	1.07817	0.693769	-1.2977	2.64403	-0.218048	-1.18785	1.68258	1.59905	0.031193	-2.23343	0.89323	0.127837	-1.16011	1.52461	-1.63505	1.53546	2.43573	-0.598327	0.316626	0.173971	0.627081	2.2682	2.08719	-2.66078	-0.101448	1.172	1.24017	1.7837	0.511205	2.52692	-0.226685	0.337174	1.77882	-0.499528	2.0533	1.19994	0.475543	1.51142	1.83099	1.48446	-0.894312	1.52234	1.32011	1.71102	1.31097	-1.5895	2.1489	0.186857	1.86084
TEX9	0.00395873	-2.40244	0.0250911	-0.322487	1.11221	-1.64537	0.793781	0.00365547	2.01921	1.10241	1.47148	2.59943	0.652664	0.583763	1.44147	0.0926117	1.17045	1.17045	1.17045	1.59074	0.678717	1.02826	0.582559	1.24553	1.87713	0.0609361	2.1665	1.91104	1.05238	-0.298914	1.89907	1.04184	1.03712	0.48072	0.737115	0.586817	0.665482	0.997866	1.38916	0.309666	1.08466	0.894043	0.254956	1.39314	0.941534	0.60585	1.35582	1.14067	1.19694	0.748541	-0.274227	1.98863	0.660088	1.57501	1.58357	1.48783	-0.138307	1.54722	0.89583	1.18105	2.09623	1.03225	1.08051	0.994886	1.46717	0.659989	1.17238	2.56369	1.14836	1.41885	0.700326	0.981733	1.06744	1.04176	1.78325	1.40109	2.27393	2.32947	0.629668	0.708666	0.580436	0.933081	1.88193	1.08834	1.38661	0.361597	1.0289	0.796365	-0.102662	1.50938	0.404855	0.924485	1.2256	-0.225052	0.266672	0.495377	0.895675	-0.475669	1.24394	0.601595	0.275111	1.09878	1.38577	0.813612	0.213634	-0.479404	1.04787	-0.00923229	1.69736	0.469472	-0.2629	1.19594	1.00656	0.629991	1.28573	0.940445	0.721394	0.474727	0.590236	1.07348	0.694561	0.307895	0.797112	-1.88967	0.903435	0.459948	1.04497	1.17575	0.583404	0.314654	0.751176	0.49811	1.73025	1.32567	-0.273692	1.14643	-0.170677	1.78165	-0.742089	2.71679	0.924891	0.148797	0.151188	1.56331	1.36956	0.130969	0.0380984	1.49435	1.1462	2.14094	2.45023	0.30146	1.12938	0.739704	0.60261	1.92285	0.704783	0.413651	1.27081	0.63024	-1.29462	0.465733	1.33627	-0.586243	1.62265	0.971003
TNNT3	0.00396118	-2.40218	0.025095	-0.346668	2.86062	1.56982	2.21816	2.5122	4.23224	3.86665	3.26814	2.75026	5.17221	1.96879	3.05325	3.01657	2.05943	2.05943	2.05943	1.78365	2.45976	2.19411	2.99859	2.05655	3.12881	2.18891	3.41136	2.29884	3.27941	1.76926	3.99362	3.20221	1.86761	3.42335	1.59203	3.20929	3.82132	2.89142	3.47052	3.27829	3.42857	1.0191	2.83958	3.1894	0.99669	2.95452	1.96896	2.92878	3.47534	2.5253	3.91118	2.94846	4.25095	2.22518	3.46876	0.0721586	1.95711	3.64043	2.60575	2.67705	2.44492	2.83419	3.95501	3.72214	2.10761	3.35237	2.75923	-0.173149	2.61548	2.13815	3.00982	3.76529	1.69901	3.12347	3.47736	3.20677	3.0152	3.82461	3.0665	3.92784	1.77536	1.92907	1.60168	1.71376	3.04022	1.4062	3.75817	2.64965	1.49202	2.74634	2.71706	2.07652	2.38981	2.54279	2.85471	0.637322	1.22471	1.95804	2.64997	3.00462	1.57358	3.45412	1.76637	1.96085	2.88583	3.53722	1.38164	2.00226	2.99937	2.92053	2.54877	1.73745	1.96986	2.4041	1.84183	2.57025	2.75045	2.13078	1.04652	1.80302	3.4637	2.44674	2.9591	2.62062	2.63929	1.96168	1.41255	3.07375	3.10895	2.76921	2.9711	1.96522	3.15914	3.2712	1.89388	2.20344	2.83218	2.88269	2.71087	2.44603	2.18441	2.63889	2.82153	2.94481	2.92791	3.66134	4.13483	3.4016	1.98368	3.36242	2.48977	1.56925	1.78605	2.69496	1.83527	3.20935	3.06426	2.50304	2.71134	3.24636	3.05136	3.1737	1.88442	2.84315	3.0509	3.34213
AL669831.1	0.00396178	-2.40211	0.025095	0.272902	4.49692	4.88854	4.38002	5.32948	4.62847	4.56149	3.39177	3.14097	4.8025	3.44015	3.96313	4.55652	4.42598	4.42598	4.42598	4.47525	4.31197	4.55234	3.79872	3.99627	3.67876	4.99324	4.35334	3.73444	3.92646	4.72194	4.94745	3.48712	4.10537	4.66933	3.64253	3.80424	4.3558	3.69997	4.14248	3.89327	3.63615	4.94498	3.63082	3.70498	3.46135	4.50963	3.62629	3.8329	4.28349	3.92744	4.30895	3.96736	4.09203	4.07869	4.1223	5.82581	3.97395	3.97243	5.12795	3.75943	4.6698	4.60416	3.75552	3.82658	3.88265	5.73324	4.6028	3.99218	4.0201	4.48881	4.22168	4.32476	5.07409	4.84423	4.57527	4.51164	3.79676	3.20032	4.58586	4.73626	4.09282	4.89393	3.9084	4.09815	4.81286	5.69696	4.26718	4.07594	4.51862	3.98305	4.24134	3.84835	3.37733	3.97914	4.10409	5.44559	3.55753	5.30174	4.64639	4.55391	6.68722	5.10743	3.65218	4.5764	5.63483	3.88702	3.88354	4.46187	5.33289	5.12696	4.81344	3.7995	4.78333	3.76727	4.39056	4.16234	4.78496	5.50668	4.19433	4.02389	4.20978	3.54407	4.13597	5.09092	4.26711	3.8584	4.72215	4.29787	5.13166	3.8347	3.70675	3.49377	5.4801	5.09072	4.57801	4.06498	3.79639	3.78702	4.73505	4.92354	3.80453	4.32611	4.75412	4.40744	4.36342	4.24233	4.52706	4.89689	5.51423	4.24168	4.55668	4.64678	4.26597	4.71152	4.00348	3.83179	4.76154	4.98869	4.09206	4.15228	5.01324	4.15107	4.05009	5.65381	4.55656	4.96991
AC084871.1	0.00397121	-2.40108	0.0251469	0.345031	4.39956	4.87532	4.24558	5.19079	3.85182	4.16228	3.76542	2.11235	4.51665	3.60023	4.64414	4.64713	3.98319	3.98319	3.98319	4.37768	5.0339	3.45113	3.13457	3.71614	2.85782	5.32025	3.63788	1.88107	3.48717	5.05248	3.83042	4.55144	2.72582	4.85077	2.3489	4.76362	5.34727	3.36236	3.29832	4.86055	4.5104	3.3607	4.18823	3.27081	2.32963	4.94938	3.17559	4.26266	3.84951	3.34482	4.57744	4.17009	4.16038	3.01227	4.68628	5.08703	4.36027	3.61982	4.42852	4.27308	3.80611	5.14022	3.46792	4.10421	3.36491	5.05729	4.74554	4.12031	4.09787	4.70957	4.14041	3.57499	4.57133	2.98539	4.39976	5.01238	3.26655	2.88878	5.2962	4.51125	3.51401	4.02208	2.41456	3.38778	5.00998	5.15455	4.12693	4.11522	4.52232	3.98305	3.09823	2.99777	4.09209	4.8107	4.31263	5.17191	3.49792	4.90427	4.53855	4.95763	5.81556	4.78654	1.87378	4.70303	3.94949	4.76158	3.41051	4.59935	5.14277	3.6349	5.22986	3.86602	3.54902	2.64391	5.16126	4.51773	3.85241	4.74159	4.04569	4.08972	5.3388	3.96924	5.0851	5.66163	4.54461	4.14821	3.42926	4.52044	3.56966	2.8511	4.47044	2.48007	5.31376	5.14334	5.09202	3.42719	4.35238	4.28432	4.12375	4.75747	1.80484	4.29617	4.77577	4.68862	4.38435	4.19109	5.03363	5.06682	3.87472	4.8163	3.86046	5.12554	3.49686	4.71766	4.88763	5.34864	5.13888	4.26976	5.13379	5.24832	5.25237	4.83175	2.59125	5.82575	3.39403	4.70843
H1-6	0.0039776	-2.40038	0.0251796	-0.383093	2.33318	2.72045	2.54398	2.41241	2.4838	2.89063	2.43118	0.90686	2.05992	1.27566	2.87673	3.11991	1.8901	1.8901	1.8901	2.17642	3.37531	0.788576	2.17806	1.62957	2.5117	3.06727	3.66806	1.19641	1.88504	2.13794	3.08756	3.00767	0.603827	2.58904	0.442277	2.94023	3.49246	2.46219	2.40669	3.61571	3.69252	1.13418	2.13093	2.58022	0.82446	3.45432	1.00519	2.72253	2.18132	1.69122	3.33654	2.26647	2.51539	0.925916	3.48537	2.47508	1.31895	1.91165	1.35901	2.20436	2.65518	2.41378	2.64284	2.38742	1.46717	3.05575	2.12127	1.56371	2.65233	2.49009	2.85711	2.14582	0.775699	0.429835	3.15435	4.32148	1.12858	0.541869	3.73231	3.61777	1.43309	1.97245	0.660325	1.91634	2.45958	3.22466	1.64107	0.133151	2.13761	1.03393	0.792295	0.23026	1.06575	2.2486	0.992495	1.4699	1.44275	1.38221	2.86082	2.29098	3.57398	1.78116	-0.31233	2.34123	2.02168	2.41719	0.695109	2.09628	2.28602	1.41972	2.90648	1.57851	0.243615	0.550233	1.74234	1.58219	2.34563	3.24534	3.25855	3.04788	2.95328	0.592659	2.49406	2.43699	1.65067	1.54728	0.840898	1.73574	1.6151	2.18346	2.43046	1.45229	3.47404	2.3749	1.87214	0.717298	2.47592	2.33141	1.7217	2.5605	0.584672	1.69029	2.88667	1.92052	1.61186	1.64678	3.08237	2.64146	0.882722	1.48977	2.17101	3.27372	0.613263	1.74252	1.90273	2.67007	2.36024	1.91658	1.73645	2.55909	2.81474	2.45728	0.775311	2.27681	0.408885	2.87469
PLXNB3	0.00397916	-2.40021	0.0251817	-0.513411	2.10235	-0.899936	3.55863	4.01134	1.95516	2.01784	0.960224	2.43098	1.0769	0.88762	2.14621	3.41698	1.1005	1.1005	1.1005	1.7143	1.23526	-0.0204538	3.28504	3.30846	2.78888	0.913827	0.787997	2.69311	-0.0366934	0.509613	2.30932	2.9082	1.90715	2.85369	0.400796	0.899231	4.02797	0.691663	1.86381	1.82024	2.25636	0.827198	-0.0767838	0.993522	-0.544624	1.23421	1.00519	1.81353	1.72019	2.01602	2.90525	1.58464	1.4092	1.68288	4.02911	2.10687	2.81872	3.48394	2.42833	3.18689	-0.0760923	0.613672	0.849468	2.13547	0.539918	3.71051	3.29003	4.8242	1.51144	3.29906	2.62786	0.427263	2.61458	0.132127	1.26764	1.27241	2.66274	2.07545	1.97958	2.56955	1.7549	3.45639	0.588693	0.871518	2.16516	1.00009	0.504104	2.50926	2.05837	2.54152	0.704747	0.184977	2.22298	2.54279	0.95396	1.88483	1.03642	3.09993	0.821465	2.09008	-0.610529	2.90155	-0.044414	-0.234296	-0.603394	2.71685	0.227169	1.88421	3.2787	3.21141	2.42785	0.638429	1.30642	0.777386	1.42058	1.10624	2.33221	-0.37509	-3.24655	-0.387994	1.45372	1.95795	1.72072	1.71524	2.6135	0.364106	0.439052	3.16274	-1.83032	1.79152	1.90952	-0.414399	2.66333	2.05123	3.3992	2.98352	0.737738	-0.24002	1.7217	1.41914	-0.011473	0.659412	0.253515	2.42944	2.92791	-0.19283	1.10737	3.38779	0.659883	3.32447	1.52794	2.86894	2.03796	2.26274	2.14486	2.33318	1.51946	0.656611	1.81931	0.0680995	0.880324	1.81691	0.150998	1.67873	1.09256	-0.501827
MTHFS	0.00398859	-2.39918	0.0252264	0.306645	3.57502	3.86709	3.57911	3.69477	2.56114	3.00025	2.653	1.77964	3.93324	3.26666	3.20264	3.99554	2.95502	2.95502	2.95502	3.77942	4.27611	2.33467	2.91712	3.06118	3.251	4.95108	2.72837	2.15598	2.93114	3.87859	3.33172	3.68543	2.44605	4.55282	3.14241	3.52968	3.64054	2.86897	3.05762	3.83653	3.94539	2.93017	3.41018	2.32973	1.84986	3.65791	3.36323	3.07342	3.28361	2.83654	3.51534	3.89564	3.09968	2.44539	3.99472	4.02397	3.05505	3.3212	3.31634	4.12302	3.22601	4.46809	2.39072	2.98876	2.4665	3.62717	3.23342	3.69571	3.53267	3.39874	3.88166	3.01192	2.8245	2.61338	3.41157	4.10238	2.61321	2.58495	4.0828	3.64413	3.59104	3.01267	2.62613	2.51594	4.70762	5.48501	3.74484	3.00373	3.71175	2.959	2.61269	2.28402	2.86489	3.59398	4.08639	4.10834	2.66462	4.06985	3.91049	3.89021	5.52591	4.56458	1.98577	3.5402	3.14141	4.22889	2.31688	4.26336	3.44535	2.79662	3.88651	2.93062	3.25379	2.58509	3.85093	3.59247	2.90341	3.91666	3.33261	3.33013	4.13199	3.46158	4.63162	5.08155	4.11918	3.00111	2.92891	3.18416	2.95571	2.10933	3.57602	2.22761	3.6384	4.10847	4.17843	3.3727	3.4219	3.51876	3.68663	3.42947	2.53062	3.15956	3.71252	4.63797	3.37884	3.59718	3.71496	3.78542	2.9939	3.68546	3.4166	4.12758	2.7524	2.987	3.40221	3.10862	3.91637	3.40821	4.56192	4.09017	3.84607	3.75294	2.35239	4.36982	3.00909	3.66775
KCTD14	0.00399074	-2.39895	0.0252264	-0.649789	1.50851	2.98956	1.99251	-0.546222	2.61394	2.84238	3.54451	0.323755	1.89599	1.44813	0.593071	0.0926117	3.22532	3.22532	3.22532	-1.91688	1.38966	2.38942	2.5786	-1.09534	1.75852	0.913827	1.68107	0.0227316	2.9636	-0.441216	1.54194	0.72853	3.68958	-0.660496	-2.6004	2.07912	-0.676605	1.46511	0.868386	2.00584	2.52821	-2.19999	0.350508	3.16121	1.17465	2.28754	-2.3222	-0.381105	2.08723	3.63726	2.63554	1.54352	-0.33264	0.443767	1.67327	-0.110842	-1.39657	0.505527	1.70906	1.05838	2.46855	1.52716	2.06357	0.880087	2.6818	0.867884	-0.768478	-4.34055	1.90672	-1.43673	2.09252	2.96741	-0.409676	-1.23068	1.61807	3.27553	0.916277	-0.410029	0.684481	1.24498	-1.37054	0.642102	-2.30424	1.92889	-0.914989	3.20445	-1.55755	-4.34055	-1.54228	-3.41482	2.50019	0.398393	1.27518	1.09225	0.831767	-2.35765	0.819798	0.409276	2.6985	0.969236	1.69097	-1.74443	2.69858	0.0147097	-0.195798	1.52364	2.57753	0.337323	-0.6359	2.50013	-1.17989	-0.0919338	-1.47877	0.00940481	-2.37572	2.33656	3.20515	-0.582172	3.05972	3.27793	-0.470326	2.23127	-1.18785	0.108903	-0.734025	-0.24291	1.94844	-0.617021	0.0492033	1.66786	1.90952	2.77092	0.290026	0.0247745	-0.864073	0.904519	2.58081	-0.0794693	-1.94161	1.45904	-0.011473	0.361984	0.60275	0.437307	-1.19764	1.45738	2.28131	-0.614212	0.337174	-2.13693	-0.985979	0.30146	-0.499616	-0.26594	-0.831778	-0.270528	0.0163918	-0.245699	-0.643268	0.846045	2.05993	0.689399	1.84236	-0.0890041	-2.3854	-0.0815111
SNRPC	0.00399087	-2.39893	0.0252264	-0.188378	3.44592	3.59753	3.91603	3.2602	3.86495	3.46285	3.83678	3.55581	3.33361	3.54701	3.53246	3.04917	3.75938	3.75938	3.75938	3.08856	2.84511	4.22215	3.68518	3.73275	3.49311	3.06727	3.18487	4.02564	3.76396	3.36181	2.8627	3.37361	3.97886	2.46556	3.14241	2.79682	2.64624	3.74175	3.5518	3.36725	3.30912	3.30652	3.47522	3.72822	3.72902	2.96153	3.19944	3.39075	3.58269	3.81074	3.39863	3.84999	3.57073	3.84709	3.2818	3.00039	2.87179	3.51774	3.24922	3.86691	4.1546	3.67774	3.74881	3.70538	3.82186	3.46064	3.57025	3.26412	3.29696	3.25137	3.67114	3.68902	3.26928	3.78889	3.62012	3.6504	3.95224	3.96115	3.05615	3.41833	3.41969	3.48662	3.86358	3.48018	3.18289	3.74896	3.35808	3.38742	3.23237	4.01511	3.98216	3.6122	3.25912	3.25131	3.36842	3.49468	3.7538	3.21792	3.99841	2.91386	3.29864	2.69509	3.7785	3.19815	3.63705	2.98372	3.73597	3.33293	2.02151	3.44159	3.14253	3.50757	3.29228	3.58416	3.41348	3.51789	3.0417	3.4153	3.80102	3.89983	2.66118	3.6221	2.77975	3.25268	2.66462	3.33396	3.83899	2.46995	3.63842	3.24648	3.62828	3.84603	2.13991	2.4941	3.11456	3.59298	3.42994	3.49345	3.54257	3.05294	3.69973	3.55586	3.31121	2.84117	3.53135	3.40069	3.39232	2.46859	3.56948	2.14094	3.99018	2.53774	3.26967	3.09472	3.35963	1.59075	3.00374	3.60209	2.47624	3.82628	3.01984	2.84214	3.82018	3.09531	3.41979	2.77752
NABP1	0.00399113	-2.3989	0.0252264	0.292067	9.99434	10.308	9.12814	10.9737	10.0546	8.95718	8.92217	7.31943	10.3324	9.22175	9.63272	9.9034	9.21142	9.21142	9.21142	10.2109	10.0142	9.18334	9.56313	9.62876	9.79284	11.4464	9.69341	8.30478	9.55943	10.8564	10.1132	10.0068	8.27752	10.5565	8.85125	10.1814	10.6824	8.85018	9.063	10.3698	9.60695	9.6297	9.97673	8.80921	8.74233	10.4255	9.19439	10.0932	9.34999	9.15376	9.84764	9.67564	9.69157	8.69197	10.1634	10.8992	10.5826	9.35866	10.0247	9.55737	9.13627	10.4495	9.7418	9.94935	9.19042	10.01	10.4239	10.2373	9.94001	10.1747	9.85305	8.77112	10.3953	9.15958	9.70129	10.1419	9.47702	8.61721	10.5933	9.93086	9.22991	9.44534	8.87727	9.41267	10.4401	10.8157	9.53782	10.075	10.2759	9.49085	8.80898	9.16044	9.68081	10.1557	10.2206	10.7551	9.57122	10.8069	9.49417	10.4992	10.6039	10.3911	8.2048	10.41	10.1216	10.165	9.66351	10.4275	10.7316	9.31234	10.9332	9.77308	9.34708	8.78891	10.3763	10.1528	9.61107	10.3061	9.62643	9.8678	10.6836	9.10065	10.1772	10.635	10.262	9.89855	9.6835	10.3339	9.8434	9.37182	9.67765	8.3237	10.8491	10.6616	10.2819	9.12112	10.1804	10.1914	9.73731	10.8219	8.22103	9.8109	10.706	10.2151	10.2281	10.0176	11.0119	10.2922	9.35602	9.67026	9.36964	10.9922	9.47949	9.93135	10.2751	10.3846	10.9743	10.0058	10.5571	10.4283	10.6309	10.6124	8.74484	10.2993	9.0264	10.6182
PROB1	0.00399371	-2.39862	0.025235	-0.300095	0.800631	0.370464	0.538938	0.400825	0.957153	1.03531	2.07762	2.5564	1.82482	-0.108146	0.895806	1.18151	0.867678	0.867678	0.867678	0.781763	1.20783	1.0556	1.51495	1.71568	1.15303	0.0609361	1.15056	1.33552	0.969573	0.43009	2.82157	0.563967	0.867074	1.25252	0.221803	0.108709	0.186351	0.91263	0.533754	0.0882981	0.38988	0.295516	0.604204	0.85959	0.793644	0.0440947	0.589954	0.251556	0.313282	-0.0188328	0.954313	0.928748	1.05427	1.09167	0.545132	-0.861648	0.709839	1.1475	0.773775	2.4023	0.73815	0.272905	0.946366	0.654181	0.17142	0.543608	0.169558	-1.53549	0.709429	0.478764	1.09481	0.22606	0.0123345	0.238337	1.02524	1.01526	0.545796	1.64747	1.39268	0.605099	-0.125126	0.18187	0.349617	0.897283	0.677362	0.432824	0.772825	0.346238	-0.297397	1.44024	0.611542	0.138226	1.09366	0.169027	-0.0879919	-0.274581	0.564809	0.195793	0.594093	1.00485	0.938563	0.801728	0.482309	0.523371	0.458898	0.573321	-0.767281	-0.146098	-0.478323	1.72179	-0.2629	-0.0919338	0.890951	0.421665	0.258139	0.441687	0.636628	0.363514	0.535543	0.689796	0.131432	0.739932	0.359619	-0.102526	0.673178	0.364106	-0.119884	0.668557	-1.33234	1.38333	1.5863	1.25456	0.855443	0.549987	-0.598327	0.558987	0.319648	0.196292	0.484961	0.321133	0.839771	0.763103	0.818428	0.916723	0.674343	0.982285	-0.461917	1.30163	0.337174	2.27962	1.01671	0.30146	0.760604	-0.474132	0.569779	1.20812	0.111226	0.345932	-0.50243	1.37671	-0.564139	1.1696	0.617984	0.638665	0.408885	0.508711
AC018638.2	0.00399504	-2.39848	0.0252356	0.16723	4.61852	5.07825	4.49224	5.16802	4.15595	5.15832	4.21441	3.40022	4.89227	4.52206	4.37002	5.10409	4.29902	4.29902	4.29902	4.41094	4.73574	4.20088	4.02557	4.45511	3.9281	4.36548	4.19397	3.89677	4.43853	4.73026	4.35726	4.48106	4.39509	5.41987	4.93675	4.83572	4.92903	4.50193	4.26947	4.58922	4.3947	4.67965	4.49834	4.17988	3.92303	4.68927	4.56952	4.7913	4.4534	4.33258	4.95862	4.59424	4.46607	4.44835	4.46135	4.64948	4.78715	4.52019	4.55434	3.97826	4.44702	4.29437	4.43579	4.25003	4.38104	4.86154	4.69253	4.23043	4.57509	4.79521	4.51557	4.29162	4.55179	4.2489	4.30027	4.46456	4.56852	4.45313	4.57502	4.77853	4.46125	4.47593	4.22421	3.9735	5.33816	4.79105	4.62581	5.15382	4.68284	4.59197	4.44417	4.04491	4.65708	4.9738	4.68326	4.8314	3.99713	4.85048	4.58834	4.78912	5.09017	4.73079	4.21625	4.24795	4.16356	4.62106	4.13624	4.86723	5.04555	4.11053	4.79726	4.32412	4.36284	4.16212	4.82434	4.45761	4.44822	4.31441	4.71478	4.38019	4.90019	4.15571	4.71602	5.25263	4.81734	4.29838	3.9998	4.21706	4.25252	4.64484	4.74516	4.44748	5.19335	5.05885	4.4072	4.12744	4.45845	4.92124	5.54843	4.24402	4.38028	4.40437	4.76715	4.90396	4.35436	5.19565	5.1047	5.01387	4.72747	5.25669	4.91962	5.03821	4.45816	4.91494	4.40815	5.15388	5.20219	4.04799	4.89683	4.81355	4.92241	5.11089	4.27231	5.27415	4.26838	4.28217
STMP1	0.00401931	-2.39585	0.0253811	0.287235	6.39733	5.96805	5.93385	6.73626	5.65124	6.05623	5.71016	5.5971	5.57595	6.54574	5.37356	7.12278	5.75164	5.75164	5.75164	7.12979	6.02498	5.70556	6.38017	7.06305	6.71029	6.36289	6.32017	6.32402	5.83504	5.78792	6.16213	6.32964	6.52752	6.73868	6.79743	5.84211	6.4302	5.46836	5.54724	5.86914	5.99585	6.66267	5.77812	5.3096	6.27575	5.83255	7.00748	5.59818	6.33207	6.27097	5.66234	5.9571	6.36861	5.78001	6.4054	5.75397	5.93358	6.54816	6.31828	6.13647	5.31621	5.64414	5.42366	5.52504	5.45673	6.25899	6.51668	8.0854	5.55911	6.70044	5.91312	5.34179	6.43048	8.12724	5.76263	5.43879	6.22092	6.10785	5.70693	5.94436	5.79633	6.34463	6.41564	5.07788	5.97863	6.16536	5.48434	7.26084	6.02281	6.69614	6.00536	6.46574	5.8715	6.35543	6.36605	5.99527	6.10585	6.70194	6.05406	6.56064	5.94411	6.30763	5.85627	6.20185	5.79229	6.116	5.53811	6.11749	8.11148	6.20814	7.76465	6.12054	5.60227	6.2999	6.41653	5.78434	6.62216	5.88067	5.67599	5.76135	6.5169	6.06229	6.65479	6.64724	6.71671	6.33806	6.22465	7.13204	5.95172	6.03618	5.67275	5.45099	6.77039	8.09283	6.55717	6.59207	6.15846	5.65916	6.55804	6.21231	5.5095	6.29129	6.55834	6.76416	5.94608	6.34778	6.42223	7.71193	6.95636	6.89968	5.81718	6.5996	6.80251	6.78379	6.44181	6.9232	6.68251	7.25331	7.70622	5.74132	6.50154	6.69206	5.76853	6.11962	8.40166	5.93678
AL034417.5	0.00402265	-2.39549	0.0253944	-0.215837	1.39057	1.91823	2.21816	1.71816	1.72489	1.73031	0.709569	1.2686	-0.564143	1.68333	1.3304	1.09049	1.1475	1.1475	1.1475	1.39778	1.36505	1.57343	1.53693	1.48012	1.5362	0.658332	2.02211	1.57898	1.43843	0.852335	2.02521	1.51735	1.35567	1.93296	1.59203	1.47141	1.27411	1.66945	1.96503	2.00584	2.24269	1.16157	1.69423	1.64189	1.37529	2.09698	0.89267	1.14067	1.41918	0.783131	1.78123	1.47955	1.69382	1.49833	1.52052	1.35286	1.31895	1.59021	1.17836	1.55835	1.57142	1.49457	1.85475	0.81907	1.39195	0.867884	0.586009	0.942248	1.45692	1.11214	1.77116	1.98926	0.879641	1.69192	1.40921	1.57485	1.23719	1.07383	1.71577	0.605099	1.50835	1.31649	0.793726	1.59283	1.05672	1.95824	1.56221	0.410804	2.31855	1.18245	1.16457	1.17663	1.20016	1.74044	0.328226	1.09656	0.895675	1.31319	2.01555	1.4801	1.95784	1.22713	1.40381	1.01758	1.27089	0.925217	1.25181	1.45799	0.751339	1.51267	0.762024	1.54068	1.14757	1.22544	0.70124	0.868396	1.29189	2.22923	1.72144	1.10379	1.53035	0.995843	1.21538	0.20403	0.86023	1.0585	1.44175	0.402324	0.929114	1.58823	2.06926	0.940069	0.475373	0.754843	0.40843	0.904519	1.18072	0.760387	2.05037	0.764935	1.62997	1.19259	1.76383	1.4426	0.890346	1.17042	1.77933	0.441345	0.923438	1.57843	1.78261	1.74926	0.806553	1.41989	0.569779	0.374967	0.764362	1.00284	0.96597	0.885587	0.279516	0.636649	1.72379	0.925626	1.35536	0.926371
POGLUT2	0.00402722	-2.39499	0.0254154	-0.367624	-0.673125	-3.27341	-0.584418	-1.72004	-0.249123	-1.35529	-0.0287834	0.762862	-1.29462	-1.6763	0.0781061	0.0926117	-0.267914	-0.267914	-0.267914	-1.22963	-0.485548	0.376413	-0.0425976	-1.21771	0.0225843	-0.97702	-0.2538	-0.759719	-0.544436	-1.49508	-0.452239	-1.14798	0.251172	-0.22262	-1.08014	-0.751289	-0.832372	-0.873483	-1.50758	-0.790172	-0.876407	-0.965416	-1.76372	0.0535989	-0.802644	-0.888441	-1.73521	-0.641476	-1.0622	-1.76626	-0.598853	-0.645318	-0.669813	-1.20129	-1.70988	-4.34055	-1.39657	-0.242965	-0.855944	0.490409	-0.219779	-0.0729238	-0.212553	-1.34982	-0.5047	-0.735968	-0.907066	-0.758037	-1.25368	-0.832818	-1.35842	-1.94669	-2.4961	-0.107088	-0.409826	-0.845756	0.104541	-0.12832	-0.497337	-0.839592	-1.78414	-0.579155	-0.437634	-0.637629	-1.92614	-1.41701	-1.39134	-0.803336	-3.20882	-0.0264025	-0.489749	0.316774	-0.348933	-1.65248	-0.801495	-1.36052	-1.21542	-1.26989	-0.441252	-1.54386	-1.50571	-2.33051	-0.882598	-1.06969	-2.3762	-2.71677	-1.14247	-1.00287	-1.52929	-0.393105	-4.34055	-2.98103	-1.28501	-0.865759	-0.798685	-1.24021	-0.597496	-0.824041	-2.20175	-0.387994	-3.01072	-1.64619	-1.18785	-1.88967	0.0603469	-2.85969	-2.23343	-0.475981	-0.808421	-0.833349	-0.207126	-0.271918	-1.73321	-1.24588	-1.19008	-0.985648	-0.764251	-1.3284	-1.22062	-0.0750288	-0.667735	-0.942994	-0.208214	-0.511039	-0.138392	-1.89164	-2.32389	-0.729867	-0.000889253	0.723694	-0.0582819	-1.45469	-1.20704	-2.63383	-1.48663	-0.413019	-1.96851	-0.739169	-3.12011	-1.32554	-2.12972	-1.56128	-1.0778	-0.918586	-0.810592	-0.629283
JADE3	0.0040297	-2.39473	0.0254232	0.322971	1.39707	1.62143	1.04995	0.870759	1.42735	0.772361	1.64055	1.60058	1.24988	1.44813	1.07876	0.889174	1.61705	1.61705	1.61705	0.588577	1.09262	1.00038	1.27444	0.384446	1.46223	1.36291	1.6662	0.929853	1.01157	-0.298914	0.810016	0.606901	1.05483	0.847407	1.00966	0.0253678	1.27411	0.790534	0.677046	1.40592	1.31101	0.34414	0.564899	1.22902	1.84986	0.925576	0.968652	1.37028	0.934107	1.43259	1.25215	1.45758	0.621811	0.738615	1.19674	0.746308	3.10022	0.826406	1.61741	2.31568	1.61443	1.24313	1.08051	0.880087	1.25716	0.714838	0.422001	1.94221	0.27772	1.06877	1.12329	0.902892	1.19381	0.713796	0.368013	1.27241	0.849404	1.91915	0.788227	1.34481	1.01826	0.962067	0.825235	1.33451	1.74968	1.25718	2.20549	1.47718	0.949245	1.95166	1.02696	0.839365	0.680528	0.61108	1.50012	1.09656	0.654906	0.65221	1.74683	2.10657	1.3913	2.18047	0.991764	1.49838	0.341472	1.10826	0.882245	1.77472	0.985824	1.77904	0.622047	0.958371	0.969045	0.508638	1.89839	0.830976	1.20624	1.33557	2.14332	1.40088	2.40039	1.99753	1.57112	0.736766	1.46127	1.38583	1.28945	1.64598	0.972374	0.945759	0.579806	4.09317	1.61656	1.32567	-0.0918481	1.74535	1.10234	0.842872	0.865113	1.24748	1.24483	1.11632	0.678282	0.773917	1.29575	0.718422	0.563517	1.04436	0.659883	1.92123	1.12111	-0.397489	1.23397	0.222715	1.16088	1.66357	1.77256	1.28185	1.73645	3.18429	0.94887	1.58601	0.650852	0.196284	3.91242	1.6574
REEP1	0.00403421	-2.39424	0.0254439	-0.528731	-0.234775	-2.24098	0.538938	-4.34055	-2.14964	-2.35317	-0.24753	1.8347	-1.00806	-3.42229	0.856257	-0.259848	-0.780988	-0.780988	-0.780988	-0.31564	0.265191	-0.411615	0.303581	0.341756	0.487841	-0.439553	0.302579	0.1787	-1.13835	-0.978629	2.00084	0.327747	-2.72963	0.695804	-0.220784	0.0253678	-0.407942	-1.84426	-0.789717	0.36008	1.25766	-1.22435	-0.276478	0.101857	-1.37267	-2.0701	-0.510505	-1.21848	-1.57467	-0.209685	-0.374533	-1.22216	0.837577	-2.9832	1.61409	-1.73773	-0.790576	-0.489243	-0.314596	1.2574	-0.657716	0.0216098	-1.03659	-2.05947	-1.40705	0.602972	-1.23198	1.86627	-0.548611	0.665008	-2.1865	0.350115	-1.43791	-1.09549	0.368013	-1.59484	-0.145307	0.594504	0.319201	-1.1662	-0.671771	-0.756682	0.305615	-0.496747	-2.25368	0.0352643	-0.870032	-1.32746	-4.34055	-0.575551	-1.12901	-1.90592	0.255737	-2.44437	-1.26383	-0.901874	-1.57637	-2.10765	-0.620151	-1.02983	-3.32445	-1.15873	-2.46726	-0.651611	-1.29512	-1.48347	-3.40804	-1.28955	-1.52929	0.160344	-0.741312	0.447201	-0.474328	-0.979541	-1.38166	-1.82072	1.42422	-0.194036	-0.853592	-1.14735	-1.24148	-0.311679	-0.389068	-1.54215	-0.189093	-2.85969	-1.04451	0.668557	0.202405	0.101773	0.804056	-2.58912	-0.474296	1.14317	-1.38564	-1.15829	-3.19374	-0.742859	-2.50685	-0.193757	-1.90558	-0.52139	-0.891352	1.24017	-1.51429	-1.0302	-1.51417	-0.31425	-0.666737	1.66195	0.153479	-0.555737	-0.499616	-0.26594	-0.517674	0.754151	-2.42046	-0.245699	-1.68047	-2.32767	-4.34055	-0.543216	-1.75185	0.196284	-1.07261	-2.12973
CACNA2D4	0.00404216	-2.39339	0.0254798	0.186656	3.39442	3.70908	2.25256	2.87913	3.03384	2.80258	3.54451	3.43033	4.04705	3.03891	3.51986	3.11991	3.19767	3.19767	3.19767	3.33949	3.44743	3.45113	2.85722	3.90758	3.62891	3.47688	3.1263	3.40651	3.13488	3.80169	3.7812	2.66579	3.2526	4.22958	3.59275	3.19982	2.61642	3.13666	3.19494	3.62605	2.42311	3.87674	2.95809	3.28655	3.22774	2.86763	3.23833	3.10919	3.21853	3.27362	3.06696	3.25269	3.12042	3.17507	2.78787	3.96156	3.20734	2.28317	3.08784	3.5553	3.00949	3.02884	2.90639	2.96079	3.40372	2.13638	2.17379	3.16459	3.12406	3.50016	2.42547	3.3106	4.00329	3.55713	3.36598	2.94703	3.20101	3.34559	2.87948	4.21406	3.33953	3.55956	3.24268	3.14056	3.56807	3.30279	3.39268	3.42699	3.59024	3.94612	3.2758	3.01081	3.68305	3.27152	3.77438	4.0503	3.28869	4.00567	2.65981	3.26177	3.19909	3.01259	3.62937	3.16419	3.53822	3.76148	4.02538	3.5589	2.73544	2.90347	3.33417	3.53188	3.37349	3.57411	3.7053	3.42048	3.30467	3.62875	2.49822	2.95949	3.58543	3.85539	2.68095	3.69069	3.31147	3.35281	3.36973	3.15191	3.76067	3.03251	3.32779	3.08746	3.32516	3.42913	3.3371	3.47969	2.55161	3.40119	3.77821	3.90437	3.56036	3.4818	3.42522	3.17064	3.58398	3.68623	4.26465	3.2109	3.2713	3.86362	3.07916	3.5414	3.36488	4.01776	3.84101	2.91343	3.18908	3.26889	3.42643	3.47742	4.05486	3.68961	3.27862	3.97649	2.99202	4.09321
LIPC	0.00404238	-2.39336	0.0254798	-0.358683	1.58023	1.10953	1.81973	1.63205	1.42735	1.68724	1.71819	2.19884	1.0769	1.04944	0.730657	1.47332	2.83093	2.83093	2.83093	1.17498	1.79175	1.20959	1.81399	1.2685	1.71671	1.8948	1.86164	3.22753	0.688124	2.43133	1.63985	2.02444	1.22094	1.07953	-2.04742	0.527476	2.63141	1.81748	1.54676	1.17196	3.1203	0.34414	0.852897	2.42765	2.15879	0.86705	-1.31916	0.932802	2.75085	1.36569	1.73384	0.960338	2.26523	2.41443	2.40709	0.512998	0.230156	0.752627	0.971817	0.552334	1.20008	2.16727	1.90384	0.0568543	2.05981	2.83832	-0.318133	2.21139	1.61465	2.57002	1.73471	2.21272	0.263553	0.473986	1.31639	0.301588	0.814768	0.787715	0.173526	1.43818	3.14887	1.6191	0.91583	1.08834	1.19785	1.04625	0.625445	1.0198	1.19134	1.00229	1.09741	2.08886	1.20016	1.18042	0.873659	0.495377	0.819798	1.86465	1.80118	1.00485	0.734903	1.82238	2.40827	1.29371	1.48906	1.59898	0.432878	0.436524	2.07335	2.08172	0.382769	0.869611	1.18077	1.48339	-0.297355	1.73181	1.59119	1.67532	-0.587672	2.32438	0.554795	1.87539	2.22021	0.799037	1.72481	0.0922903	1.1897	2.09355	1.50156	1.90542	1.1691	1.05269	1.20924	1.88668	0.631785	1.90744	1.14206	-0.0794693	0.898151	0.560032	0.652798	1.97578	0.151188	1.24017	0.509984	2.00428	0.768436	1.70943	1.30871	2.67096	1.52794	0.770283	-0.616023	1.94452	0.972772	0.685871	0.284021	0.656611	2.2951	1.72073	0.652669	1.66715	2.01639	0.505728	2.68725	0.624996
AC116347.1	0.00404562	-2.39302	0.0254924	-0.388599	-0.682746	-2.66675	0.0839423	-0.300624	0.024913	-0.771032	-0.134015	-1.30196	-2.12973	-1.48679	-0.507509	-0.842106	0.0115755	0.0115755	0.0115755	-1.22963	-1.47541	0.852331	-1.67734	-0.522035	-2.36348	-0.97702	-1.1713	-0.0332443	0.580624	-0.599106	-0.925651	-1.65612	-0.913118	-1.46019	-0.587399	-0.906307	0.265333	-1.84426	-1.50758	-1.16474	-0.464237	-1.08908	-0.0159224	-1.192	-0.0218575	-1.85778	-1.99905	-0.641476	-1.3829	0.300582	-1.38614	-0.96318	0.0598028	-0.763423	-1.00599	-2.0757	-2.46158	-1.31122	-1.31631	-1.48429	-0.466322	-0.282886	0.154924	0.343521	0.110161	-1.06504	-0.907066	-1.75781	-0.929341	-0.4084	-1.9309	0.22606	-2.05167	-0.0434643	0.0598134	-0.706608	-0.0786729	-0.12832	-0.380208	-1.58908	-1.37054	-1.32877	-0.975162	-0.793772	-0.426391	-0.387144	-2.91788	-2.15899	-1.54228	-2.85549	-0.71269	-0.941801	-1.00284	-1.14413	-0.170732	-2.03687	-1.57637	-0.475669	-0.28211	-2.76388	0.0118129	-1.00658	-0.641612	-0.535433	-0.454363	-0.966456	-0.300877	-3.40624	-1.52929	-0.671245	-1.46204	-0.857825	-3.30855	-1.95768	-3.3639	-0.827402	-0.704022	-1.11479	0.535543	-1.14735	-0.19887	-1.05423	-3.12921	-1.02803	-0.383108	-1.88693	-0.625701	-2.44786	-0.962841	-0.148051	-0.701561	-0.952673	-0.474296	-1.01127	-0.481808	-1.5815	0.0119141	-1.15828	-1.0853	-0.622965	-0.36861	-1.11621	-0.509721	-1.80299	-1.51429	-1.20222	-0.0716109	-1.73219	-1.25562	-2.13693	-0.499528	-2.96322	-0.742654	-1.37846	-1.35472	-0.951337	-0.312457	-0.739169	-1.40493	-1.32554	-1.29462	-3.22086	-0.973933	-4.34055	-1.22393	-2.56673
DMPK	0.00404777	-2.39278	0.0254981	-0.223551	2.62629	1.5433	4.17559	3.06588	2.62427	2.95558	2.52058	2.98743	2.34066	2.26088	2.91573	2.82283	2.63043	2.63043	2.63043	1.8281	2.13526	2.61754	2.49122	3.1689	2.59482	2.69393	2.73551	2.85605	2.87537	2.88343	2.96699	2.00852	3.37045	2.523	2.72166	3.01775	2.70409	3.30777	3.25328	2.61633	2.60497	2.77033	3.09545	2.59715	1.6579	3.27461	2.0055	2.59714	3.65005	2.54559	2.72309	2.80794	2.34963	2.99144	2.13977	3.69479	2.60026	2.65121	2.3162	2.9658	2.43296	2.01473	2.72708	2.51793	2.93241	2.7752	2.9318	2.31502	2.61548	3.00908	2.40241	2.72922	2.43857	2.08255	2.47303	2.38754	2.43083	2.50471	2.12538	1.96291	2.59118	2.86702	2.3937	2.2719	2.07654	2.4961	3.2427	1.72583	3.75637	2.37861	2.90554	2.40744	2.98148	2.57568	2.54045	3.10434	2.47976	2.22555	2.73618	2.20172	3.09216	2.53069	2.82442	2.82698	2.03435	1.825	1.61075	2.80198	1.52191	2.48874	2.66033	2.29837	3.08869	2.38123	2.79261	2.48849	2.43619	2.29132	1.81626	2.97597	2.13188	1.59489	2.46041	3.04994	2.57394	2.65127	2.02761	2.38002	2.54731	3.07208	2.95949	3.29059	2.48043	1.63327	1.63467	1.9506	2.06514	2.40112	3.18249	0.699815	2.57519	1.9972	2.12944	2.2789	2.80914	3.25027	1.87114	2.8672	2.49671	2.84188	2.8553	1.56925	2.6678	1.98581	2.76126	2.35533	1.65155	2.05024	1.14796	2.4578	2.09059	1.88634	3.05745	1.82541	2.25816	2.35756
CATSPERG	0.00405335	-2.39219	0.0255208	0.203182	3.31443	2.94973	3.07287	4.02267	2.61394	3.54955	3.47016	3.88198	3.49131	3.4343	3.30166	2.77492	3.06929	3.06929	3.06929	2.51232	3.60813	3.4408	2.84846	3.02116	3.2728	2.80856	2.90979	2.62241	3.94284	3.37249	4.21626	2.78275	3.2449	3.46498	3.29171	3.55961	2.55487	3.43038	3.60654	2.94009	2.72774	3.10964	3.20816	3.73206	3.64087	2.82983	2.96912	3.06616	3.38596	3.44002	2.89451	3.3151	2.86586	3.03958	2.64738	2.10687	3.89923	2.85004	3.43518	3.14731	3.28709	2.93479	2.40784	2.61984	3.65495	3.17791	2.68879	2.08307	3.39446	3.37223	2.81408	3.64125	3.46578	2.88268	3.09271	3.07793	2.82816	2.36019	3.00323	3.31545	3.15669	3.30623	2.65272	3.25956	3.06807	2.62335	3.37549	3.18079	2.73001	2.78403	4.27592	3.13506	3.56343	3.3872	3.41881	2.51944	2.68615	2.31653	2.6985	3.69689	2.71359	3.09901	3.48014	3.20652	3.03196	2.98372	3.42263	3.42035	3.41553	3.87263	3.81597	4.26734	3.14024	3.35104	2.74199	3.63108	3.72476	2.42196	3.58237	3.60899	3.52116	3.85539	3.12935	3.55292	3.3819	3.40793	3.31555	3.37316	3.00862	3.56344	3.29121	3.15209	3.75941	3.91552	2.84017	3.05447	3.53064	3.62747	3.07824	2.81231	3.57799	3.96214	3.90561	3.38236	2.35571	3.86033	3.84141	3.59426	3.65054	4.01425	2.79345	2.68655	2.52393	3.9039	3.48818	3.98171	3.27352	2.93043	3.05693	3.1922	3.43268	4.02846	3.50671	3.4431	3.32755	4.11326
AC025857.2	0.00405386	-2.39213	0.0255208	0.215257	1.0498	1.81118	0.158404	0.533417	0.024913	1.03531	0.769154	0.762862	0.478119	0.954541	0.77375	1.23914	0.895482	0.895482	0.895482	0.781763	1.34001	1.00038	0.449803	0.00125978	-0.281924	1.22818	0.703109	-0.857389	0.969573	1.63384	0.631119	1.07279	0.805627	1.22509	0.92441	0.527476	0.777501	0.257078	0.743685	1.02347	0.740322	1.21484	0.977862	0.648373	0.793644	0.742353	0.931161	0.199407	1.19694	1.17047	1.18326	0.56774	0.272402	0.896339	1.23652	0.850188	0.384216	1.36116	0.593095	1.10044	0.337273	1.96801	1.20323	1.20025	0.629963	1.13248	0.586009	1.61102	0.613001	1.11214	0.582197	0.761087	1.27229	1.0708	0.803794	1.23836	0.814768	0.594504	1.01901	0.805294	1.05219	1.15014	0.91583	0.922595	1.05672	1.44117	1.22084	1.06062	1.5511	0.556132	1.53827	0.717448	1.2506	1.13701	1.65228	-0.0403189	0.13475	1.7387	0.16737	1.62447	1.18262	0.759896	0.893082	1.4142	0.635581	1.00124	1.50074	1.05157	1.13964	1.03719	1.21606	0.602158	0.765264	1.09098	0.472	1.19728	1.31934	1.36474	0.642931	0.564646	1.37278	1.51533	0.12206	2.03282	1.17429	0.790045	0.653922	0.0755839	1.01438	0.314654	0.904334	0.329514	1.53546	0.549987	1.14809	1.2537	1.39314	1.34548	1.31995	1.71116	0.810243	1.19259	1.11876	1.34493	1.10724	1.06051	1.003	1.24148	1.36891	0.723694	0.153479	1.31863	0.806553	1.26078	1.16088	0.754151	0.438317	1.48439	1.97198	0.720471	2.26203	1.20626	0.47847	1.67873	0.922801	0.971003
HMCES	0.00405874	-2.39161	0.0255419	-0.149416	3.54033	3.61036	4.00448	3.2312	3.93718	3.51918	3.47464	3.5721	3.95839	3.74903	3.76381	3.84589	3.41495	3.41495	3.41495	3.41429	3.44743	4.0322	3.57262	3.39452	3.41029	2.8397	3.51875	3.63019	3.33008	3.39361	3.48887	3.7443	3.46953	3.55033	3.55543	3.38673	3.69148	3.8335	3.77532	3.65663	3.47606	3.52789	3.56262	3.56568	3.28978	3.81323	3.34196	4.08004	3.55951	3.58919	3.74185	3.59718	3.798	3.72201	3.38275	3.12988	2.51941	3.83172	3.4217	3.13724	3.83822	3.35357	3.95501	3.87984	3.86885	3.6343	3.76541	3.15664	3.73522	3.34523	3.83076	3.83773	3.25968	3.60755	3.65844	3.73829	3.78786	4.10415	3.52268	3.63759	3.66417	3.4255	3.94829	3.81018	4.07758	2.94905	3.57447	3.45787	3.14876	3.81572	3.61288	4.06067	3.37165	3.61786	3.57297	3.01178	3.37074	2.64616	3.52017	2.86625	3.48574	3.66713	3.92617	2.99096	3.61191	3.47859	3.14395	3.40206	3.01271	3.01093	2.62409	3.49279	3.47065	3.69029	3.79244	3.59805	3.41694	3.37286	3.25009	3.55517	2.88196	3.54407	3.56891	3.4402	3.79714	3.51779	3.45813	3.68998	3.56966	3.47027	3.59115	4.07662	2.701	3.19114	3.58433	3.55852	3.4459	3.3737	3.53209	2.40576	3.99373	3.78869	3.34637	3.48527	3.68381	3.55727	2.98982	3.14676	3.51723	3.36242	3.69553	2.78888	3.03892	2.87057	3.36442	2.48154	3.41965	3.46517	3.83097	3.80582	3.47978	3.1074	4.0593	3.35888	3.39403	3.56958
CLP1	0.00406056	-2.39141	0.0255419	0.143593	2.82894	3.31362	2.47281	3.27921	2.97046	3.04357	2.75231	2.2936	3.49131	2.66222	3.1132	2.68445	2.63868	2.63868	2.63868	2.55262	2.75325	2.47292	2.29877	2.72984	2.37055	2.80856	2.20816	2.10503	2.42523	2.82245	2.56332	2.87345	2.37732	2.6928	2.64379	3.04973	3.11994	2.53053	2.22035	3.04397	2.5169	2.67851	2.20949	2.69478	2.7465	2.61546	2.81298	3.05152	2.41874	2.743	3.13239	2.51006	2.53612	2.6891	2.67659	2.79444	2.77759	2.62043	2.55725	2.59116	2.8112	2.8211	2.71338	3.28794	2.53803	2.78805	2.86948	3.06618	2.74625	3.16134	2.59773	2.61844	3.17027	2.23144	2.65462	2.60354	2.59291	3.11281	2.62307	2.8443	2.40679	2.89735	2.65272	2.00195	2.90265	2.96115	2.65833	3.02451	3.02916	3.10761	2.85561	2.66823	2.58918	3.12368	2.91614	2.90354	2.64277	3.29153	2.92749	2.81701	2.92008	2.54308	2.4865	2.93163	2.69954	2.75029	2.55569	3.07259	3.07761	2.83312	3.63661	2.60371	2.73349	2.4706	2.9073	2.75141	2.79024	2.89161	3.11672	2.72615	3.4539	2.67135	3.20241	3.03707	2.58725	2.6814	2.65741	2.5546	2.65744	2.89588	2.93599	2.4078	3.57894	3.23743	3.27221	2.85314	2.65132	2.56803	2.60479	3.29263	2.60128	2.76914	2.73573	2.85306	2.72727	2.68559	3.33972	2.89675	2.61329	2.9621	2.60227	2.80525	3.09554	2.87057	2.89979	3.05549	3.36296	2.71918	3.2485	3.01634	3.17097	2.83045	2.60808	3.25915	2.43277	2.51656
AC136475.1	0.00406095	-2.39137	0.0255419	0.251906	3.569	3.12088	3.20171	2.5122	3.88228	2.78227	3.2102	3.03523	4.291	2.5148	3.48139	2.58792	2.79447	2.79447	2.79447	3.90405	3.35045	2.90744	3.35477	3.81698	3.55373	4.44359	3.9579	3.5937	3.24461	3.55225	3.4976	3.52119	1.58021	4.90147	3.03127	3.64585	3.79494	3.04617	3.21856	3.8276	3.04358	3.99946	3.86728	3.21705	2.3615	3.22304	2.51655	2.9526	2.81095	2.99985	3.90584	3.14684	3.3485	2.82088	3.45197	4.07846	3.18654	3.79083	3.60587	2.62036	2.72552	3.28852	3.37524	3.9981	2.16898	3.9636	3.94234	4.03182	2.70006	2.66044	3.14791	2.89456	4.51998	2.63298	3.69116	3.19794	3.26655	3.37597	3.52268	4.05611	3.0262	3.17002	3.53717	3.02844	4.51199	3.17359	4.10623	4.07096	3.94992	3.73622	2.78266	3.10499	2.53933	3.52829	3.69482	4.26237	2.37761	3.9556	3.04475	3.66385	2.43264	4.55849	2.56071	3.68496	4.20056	3.31692	3.20836	3.73487	3.25644	3.03463	3.95375	3.44751	3.44355	3.88167	3.98755	3.28867	4.10991	4.25722	2.99024	3.72564	4.34852	3.09275	3.91159	3.99997	3.96967	3.72007	2.99934	3.74865	2.97711	2.64354	3.37224	2.27481	3.91178	3.41913	3.34501	4.22293	3.45381	4.41813	4.84503	4.35921	3.63805	2.92259	4.03337	3.57415	3.94753	3.63602	3.74763	2.97271	3.16495	3.47062	3.88538	3.75029	3.48278	3.30509	3.5526	3.29206	4.04205	3.58016	3.74174	3.74262	3.47978	4.332	3.24672	4.23982	2.86652	4.00474
FANCG	0.00406652	-2.39078	0.0255691	-0.193697	2.03876	1.48876	1.5423	1.79942	2.43768	2.24268	2.45859	2.69181	1.40432	1.90255	1.87654	2.29365	2.10777	2.10777	2.10777	1.51118	1.91556	2.99478	2.07665	2.14611	1.75852	1.59966	1.84853	2.42883	1.88504	1.17857	1.92519	1.68701	2.6866	2.047	2.46414	2.21697	2.1175	2.35857	2.35434	1.82024	2.06778	1.84127	2.41133	2.11138	2.09704	1.67047	1.61421	1.93012	2.10335	2.20646	2.14954	2.47768	1.9624	2.46567	2.7333	0.574957	1.62747	2.44416	1.95355	2.2611	2.63444	1.91973	2.42476	2.40828	2.05981	1.89649	2.12127	0.786137	2.07905	1.7561	1.95668	1.86997	0.879641	2.44614	2.00764	2.49237	2.64313	2.72137	1.95749	2.24718	2.18008	2.2443	2.41456	2.13784	1.85999	1.7785	2.08371	1.95961	1.74071	2.26325	2.33508	1.94688	1.97555	1.48743	1.78991	2.26619	1.98461	1.04172	2.51557	1.73464	2.18297	2.01251	2.16564	1.74807	2.31954	1.69368	1.56775	1.48141	1.91188	1.57865	0.889613	1.70361	1.95074	2.18395	2.38099	1.55949	2.41089	1.82975	2.08738	2.27196	2.29451	1.62046	1.72072	1.43055	1.84048	1.89465	1.68095	1.76445	2.07811	2.41647	2.43046	2.71212	1.65546	2.15134	0.579104	1.9717	1.66261	2.19674	2.14974	1.49787	2.05192	1.9972	0.523043	2.11081	1.59144	2.27424	1.29588	1.73146	2.00281	1.70197	2.35353	1.12355	2.21875	1.81304	1.30748	2.28784	1.33528	1.63385	1.61802	2.4179	1.24988	2.03641	2.58276	1.79725	1.43331	1.7627
LINC02777	0.00407959	-2.38938	0.0256435	-0.342063	0.0758538	0.244456	-2.19903	-2.50268	0.1446	0.343685	-0.189656	1.34645	1.19449	-0.108146	0.54413	0.47495	0.589915	0.589915	0.589915	-0.523337	0.75648	-2.28312	0.920256	0.384446	0.62976	1.31938	0.612913	-0.0332443	0.125093	-0.441216	1.36238	0.804269	-0.604294	0.984583	-1.48419	-0.483742	0.777501	0.257078	0.287986	0.501542	0.922741	-0.965416	-2.23257	0.280205	-1.37267	0.742353	0.383379	0.301885	-0.478878	-0.689391	0.995083	0.346518	-0.76804	-0.585968	0.480339	0.309351	-0.965731	-0.0994138	0.386503	0.490409	-0.297371	0.193905	-0.706853	0.0568543	-0.603865	-0.595874	0.169558	0.744319	-0.664704	-0.536483	0.540569	-0.987155	0.184577	-1.54628	0.272413	-1.36811	0.0460176	-2.24027	1.14161	-0.154521	-0.912294	0.131726	-0.229086	-0.565469	0.292912	-0.160535	0.119545	-0.116955	-0.4056	-0.575551	-0.489749	-1.72216	0.304305	-0.612609	-0.258508	-0.554399	0.365745	-0.358414	-0.00843378	0.232479	-1.31249	-0.520771	-0.972786	-0.427917	-0.385249	1.10826	-0.767281	0.115767	-1.01452	0.101712	-0.943999	-1.19813	-0.69746	-0.760298	-0.297355	-0.326872	0.592301	-0.0331907	-1.17986	0.165568	-1.24148	-0.218048	0.950407	-0.649759	0.337383	-0.320424	-1.4114	0.944328	-0.541769	-0.833349	-0.315769	-1.06573	0.187584	0.31115	0.68261	-0.565195	0.173971	-0.327533	-0.847674	-1.0019	-1.15778	0.361984	-1.76497	0.15944	-0.281712	-1.0302	0.235272	0.493849	-0.161935	1.00534	-0.218968	-0.254897	-1.20704	0.0774762	-0.320139	-0.0218816	-0.441144	-0.471437	0.374977	0.48334	0.568034	0.126348	-0.786253	-0.742866	0.0615582	0.0901693
SRP68	0.00408228	-2.3891	0.0256526	-0.176045	4.69727	4.80731	5.42242	4.72012	5.35191	4.97578	4.8499	5.0287	4.56658	5.00108	4.64993	4.70197	4.93311	4.93311	4.93311	4.30091	4.24946	5.45654	4.67994	4.57514	4.17577	3.55403	4.45852	4.56741	4.67577	4.46693	4.13465	4.77732	5.2	3.97761	4.87182	4.24281	3.99937	4.9781	4.85979	4.74673	4.64632	4.75576	4.70454	4.85261	5.02717	4.90462	4.504	4.858	4.82778	5.0844	4.91148	4.92361	4.48751	5.06665	4.6536	4.70249	4.35562	4.99236	4.47822	4.77963	5.14345	4.35463	4.92325	5.03664	4.94745	4.50097	4.58352	4.56668	4.71813	4.09388	4.75051	5.24255	4.40275	4.82305	4.9288	5.12614	5.41345	5.4604	4.24657	4.60483	4.75961	4.76211	4.99875	4.8262	4.61311	4.59538	4.62096	4.41189	4.66289	4.85584	5.08333	5.21455	4.66175	4.52521	4.59211	4.86786	4.76133	4.90427	4.67335	4.47039	4.93459	4.33457	5.12203	4.53049	4.69329	4.23678	4.85006	4.53924	3.57688	4.70524	3.94643	4.82279	4.71415	5.07897	4.78238	5.0094	4.79233	4.49016	4.91553	4.9997	4.15032	4.87434	4.45068	4.48033	4.26297	4.90573	4.66138	3.83241	4.99412	4.64812	4.67237	5.30799	3.56879	3.81225	4.29326	4.79926	4.31812	4.59514	4.63325	4.11259	5.26208	4.74871	4.43829	4.04237	4.92292	4.76748	4.35222	3.88706	4.84075	3.84587	5.0198	3.82445	4.52496	4.40405	4.34407	3.20935	4.16873	4.45393	3.9399	4.71548	4.67679	3.83717	5.23974	4.60329	4.5853	4.17656
AC026356.1	0.0040864	-2.38866	0.0256706	-0.29042	0.533911	0.308835	0.538938	0.00365547	0.890229	0.228262	0.0692914	-0.0226496	-0.564143	0.665934	1.00834	0.0926117	0.688565	0.688565	0.688565	0.535949	-0.676741	0.788576	0.779822	-0.445265	0.914989	0.431807	1.03953	0.70881	0.926314	0.0592382	0.272611	0.327747	0.603827	-0.22262	0.703391	-0.906307	-0.290306	1.34011	1.3034	0.501542	-0.655652	0.894043	1.00748	0.615507	0.557266	0.194474	0.853123	0.689864	0.782241	0.944636	0.523876	1.58464	1.11064	0.670358	0.4125	-1.03593	2.28518	0.549762	0.64043	-0.342426	0.920561	-0.0729238	0.574241	0.343521	0.110161	0.714838	0.82369	-2.02076	0.613001	0.185883	0.774025	1.45682	0.33843	0.473986	0.697387	0.9325	0.849404	0.875411	0.513371	0.240564	0.713604	0.568617	1.60168	1.0429	0.52495	-0.656103	1.08639	-0.311574	-0.014339	0.556132	0.792295	1.03069	-0.206028	0.169027	0.601855	-0.361959	0.468708	-1.07224	0.509576	-0.352223	-0.140366	-0.00591279	0.967719	0.769115	0.023394	0.238391	0.432878	0.174427	0.123235	0.373605	-1.81312	1.31277	1.04313	0.465807	-0.063311	0.0440215	-0.158255	0.0409716	-0.363223	0.60758	0.315928	0.4854	-0.271329	-0.102526	0.569694	0.896653	0.750437	0.164464	0.467236	0.440911	-0.106094	1.73143	-1.0942	-0.0848814	-1.19008	0.558987	0.0952166	1.03055	-0.096313	-0.622965	1.28831	-0.0131214	0.151188	0.722991	0.274103	0.269152	0.635106	-0.993365	0.211288	-1.01633	1.27989	-1.17233	0.328349	-0.00102164	0.666113	-0.571141	-1.11505	-0.354157	-0.799357	0.376378	-1.65257	0.126348	1.29528	-0.586243	1.12423	1.0143
RGS10	0.00410311	-2.38689	0.0257613	0.31818	4.24257	2.91913	4.08305	3.84268	3.59766	3.8521	3.91471	3.88633	2.34066	4.16745	3.49433	3.91825	3.92704	3.92704	3.92704	4.78812	3.07496	4.11251	4.13772	5.20821	3.96428	4.37083	3.43787	4.12489	3.9374	3.60752	2.94161	3.86417	4.63771	4.29369	4.67273	3.25574	4.03925	3.42012	3.41025	3.73989	3.90692	4.71243	3.49627	3.48154	4.00602	3.01642	4.5634	3.72176	4.39569	4.02821	3.114	3.7631	4.13343	4.05546	4.46554	2.91912	3.19698	4.77667	4.14237	3.07531	3.09549	2.92259	3.36651	4.1074	3.53771	3.97488	4.57703	6.08619	3.72372	4.64829	3.97837	3.54501	4.7327	4.45295	3.9943	3.50763	4.42089	3.57245	3.57438	3.63101	4.44856	4.72665	5.40283	3.16727	3.34343	3.2446	3.31062	3.61685	3.30282	5.22131	4.10693	4.71062	3.85184	4.50827	4.87593	3.80159	3.63706	3.08965	3.48186	4.28365	3.15072	4.16464	3.64841	4.00578	3.65356	3.5997	3.32271	4.0606	5.25926	3.85055	5.53076	4.35169	4.04898	4.20832	3.14401	3.64192	4.73995	3.07046	3.82402	3.0939	4.48474	3.77795	4.14659	3.52556	4.49957	4.77673	4.61086	5.55838	3.72949	4.56042	3.36346	3.55719	5.13949	4.66901	4.66904	5.06286	4.72356	3.99972	4.08123	4.77733	3.77808	4.36783	4.43829	5.25708	4.50116	3.89276	4.24762	5.74274	4.35578	5.00006	3.382	4.06097	4.17256	4.61613	4.46728	5.18203	4.72451	4.90587	6.13143	3.06881	3.40855	4.50014	4.38404	3.01197	6.26738	3.11239
AC105074.1	0.00410334	-2.38686	0.0257613	-0.295626	1.10606	0.429568	2.25256	0.654842	2.05019	1.03531	1.15149	0.374189	0.652664	1.24925	1.46795	0.993341	1.05191	1.05191	1.05191	0.735837	-0.0288923	0.54023	0.742468	0.936838	1.62928	0.791728	1.62064	1.59753	1.79171	1.27275	0.498206	0.519716	1.18921	0.171493	1.09016	1.23221	0.265333	1.65202	1.84875	0.959505	0.575715	0.720739	1.24981	1.75184	1.31146	1.16302	0.541017	1.29773	1.36675	1.91046	0.682059	1.62462	1.21717	2.22518	0.882559	-0.110842	2.11952	1.25828	0.386503	0.611709	1.30881	0.93843	2.14749	1.07536	1.81306	0.481697	1.10185	0.11633	1.31087	0.102328	1.28328	1.36176	0.775699	0.0174717	1.26764	1.89199	1.7765	2.23316	0.0947727	0.708666	1.73415	0.873301	1.56482	1.17515	0.413591	0.952412	2.37658	-0.311574	0.710946	0.466247	0.611542	1.43053	0.85369	0.897877	0.914368	0.161165	1.10195	0.53585	0.634565	0.691768	-0.140366	0.626592	1.49074	0.352941	0.635581	0.0363871	1.80842	1.61448	0.218405	0.643981	-1.17989	1.86538	1.422	1.56682	1.19833	0.904871	1.05113	-0.0331907	0.836344	2.31145	0.881695	0.643439	1.17446	0.00705853	0.769734	1.20401	1.15485	0.402324	0.467236	1.02853	0.0769385	2.57741	-1.0942	0.689737	-0.481808	0.61371	0.684932	1.13245	0.299566	-1.23669	1.46923	1.22927	1.32084	0.305053	0.674343	0.982285	0.768436	0.0784807	0.396224	0.939913	1.94313	0.206046	1.36258	0.35466	1.34677	0.459196	0.111226	0.912096	0.514128	1.2612	0.279516	0.200913	1.39565	-1.11872	1.40779	0.624996
RHBDF2	0.00411201	-2.38595	0.0258078	0.293375	7.73827	8.96002	7.55898	9.38858	7.72799	8.15682	7.11241	6.82149	8.09923	7.33855	7.59473	7.52266	7.10178	7.10178	7.10178	7.60569	7.83351	7.28745	6.81462	7.32449	6.77919	7.74571	7.19089	6.37867	7.31139	7.03835	7.59548	7.82562	7.44366	6.89643	6.67173	8.48425	9.0676	7.19483	6.89232	8.04259	7.80851	6.69466	7.40458	6.92305	7.47574	7.58557	6.19066	7.92421	7.23576	7.47411	7.79897	7.10657	6.99084	7.00484	8.20465	7.91858	8.10052	7.00714	7.47338	7.30962	7.15429	7.77784	7.69282	7.96582	7.23741	8.39052	7.32974	7.16655	7.4828	8.54587	7.05331	7.15694	8.25457	6.29537	7.28375	7.60598	7.01409	6.83053	7.7346	7.57811	6.42442	7.18772	6.23681	6.56878	6.66284	8.13422	6.74466	7.40797	7.33018	6.65922	7.08012	6.79023	7.5559	8.49865	7.51289	7.81465	6.98021	8.36714	7.34175	8.2624	7.92508	7.58009	6.89603	8.14509	7.31542	7.90804	7.42319	7.85477	8.85345	7.50884	9.37926	7.52367	6.84878	6.9598	7.55746	7.53369	7.72549	7.66278	8.13255	7.71293	8.76229	7.39936	7.67704	8.25482	7.93482	7.3914	6.94135	7.38416	7.28882	7.85751	7.86841	6.99049	8.99559	8.95425	7.83928	6.93801	7.67963	7.84638	7.34349	8.76224	6.61607	7.48674	8.31722	8.05386	7.50354	7.98921	8.50817	8.83134	7.72223	8.0348	6.42187	8.11517	8.1088	8.39563	7.61486	8.932	8.77907	7.16088	7.94595	7.23214	8.24223	8.21493	6.70471	8.85337	6.7861	7.6039
HSD17B10	0.00411663	-2.38546	0.0258289	-0.203123	2.68666	3.01872	2.68919	2.59039	3.20882	2.58525	2.859	2.76923	2.23483	2.48115	2.73128	2.88734	3.03219	3.03219	3.03219	2.7846	2.02959	3.49673	2.94205	3.13179	2.52387	2.00881	2.4958	3.05707	2.64127	2.06084	2.44191	2.73516	3.17373	2.13806	2.60778	2.41005	1.96022	2.68416	2.44724	2.27908	2.61561	2.96167	2.49736	2.24632	3.03041	2.48533	3.15134	2.09618	2.91504	3.11973	2.69862	2.95632	2.77286	3.15648	3.12108	2.50721	1.80168	3.02475	2.12975	3.08582	3.15496	2.36052	2.81952	3.3806	2.96737	2.49087	2.86948	2.69022	2.44389	2.49009	2.35517	2.72922	2.81142	2.78967	2.57672	2.90424	3.65221	3.42766	2.34544	2.7744	2.95625	2.97761	3.10826	2.19089	2.34285	2.66831	2.94924	2.17938	3.01873	3.04689	3.20578	2.90308	2.47713	2.22806	2.3753	2.84621	2.86668	2.72799	2.89454	2.17069	2.5981	1.62681	2.95857	2.05652	3.07552	2.38917	2.94827	2.67568	1.55875	2.41841	2.46929	2.47924	3.20622	2.70042	3.08025	2.84824	2.88516	2.96964	2.91725	3.17464	2.24989	2.71948	1.85626	2.41728	2.04725	2.87639	2.7768	1.55027	3.05966	2.53447	2.48005	2.78729	1.04316	1.3679	2.63611	2.61907	2.25825	2.55586	2.52242	2.5044	2.97841	2.75663	2.69994	1.89774	2.91153	2.45887	2.50797	2.02699	2.52344	1.12791	3.43022	1.87866	3.01954	2.68246	2.29302	0.459196	1.8842	2.82245	1.55494	2.79541	2.73934	2.27945	2.69732	2.74334	2.22932	1.97481
MPP5	0.0041194	-2.38517	0.0258384	-0.163738	3.02671	2.76702	2.67658	2.65003	3.31469	2.75124	3.35335	3.64066	2.92093	3.09189	3.50075	2.57679	3.37107	3.37107	3.37107	2.86146	2.9809	3.0838	3.37322	2.85655	2.8674	2.5507	3.14251	3.19135	3.1999	3.02547	3.18808	2.73516	3.25643	2.35603	2.9401	2.32548	2.68984	3.26256	2.869	2.85476	2.83179	2.97717	3.26445	3.49516	3.28978	3.02982	2.87353	3.27584	3.07066	2.743	2.54234	3.32727	3.05729	3.15022	3.11041	3.62328	3.36373	2.87633	2.86684	3.38708	3.21207	3.00589	3.08726	2.73992	3.1382	2.96816	3.07675	3.56368	3.11529	2.83882	3.59184	3.05509	2.9372	3.30552	3.49335	3.25013	3.24069	3.75116	2.83172	2.92178	2.99165	3.01958	3.24268	3.85689	3.01183	2.59257	2.57039	2.91747	2.73001	2.93407	3.55773	3.5555	3.29561	2.62365	2.84421	3.08794	2.80898	3.36158	2.91932	2.79683	2.6685	2.91114	3.36058	3.09377	2.93395	2.53697	3.16574	2.93516	2.49052	2.95406	2.01722	3.3081	3.04429	2.98457	3.32684	3.04899	2.88516	2.80912	2.79452	2.95118	2.49903	2.92843	2.5431	2.91585	2.83051	2.86768	3.21765	3.00321	2.8202	2.69513	2.32585	3.60876	2.24567	2.4941	3.16011	2.78324	3.05661	3.07413	2.4009	3.20148	3.79325	2.69241	2.12944	2.2432	3.5043	2.22414	2.65299	2.0447	2.83224	3.05773	3.17929	2.82144	2.9999	2.68246	3.18094	2.31069	2.48944	3.15479	2.65229	2.80576	2.43926	2.53139	3.43776	2.37536	3.38752	3.17096
CARD6	0.00412512	-2.38456	0.0258664	0.29434	6.01308	6.75646	5.81659	6.36575	5.34255	5.77575	4.97061	4.78254	5.81277	6.13502	5.73146	6.06272	5.72283	5.72283	5.72283	6.10512	6.23396	5.26339	5.46297	5.16754	4.94851	7.43563	5.36548	4.46001	5.25653	6.6193	5.9794	6.08018	5.11495	5.73632	4.76349	6.16531	6.1379	5.06131	4.64996	6.48776	5.79637	4.9665	5.25117	4.75413	5.61582	6.3072	5.05234	5.77561	5.21278	5.64711	5.62872	5.47741	5.46716	5.06665	6.15729	7.54474	7.10356	5.48344	5.50886	5.82141	5.60717	6.48861	5.58096	5.68961	5.36301	5.89041	5.7912	6.74424	5.76525	6.0744	6.81059	5.19095	6.36035	5.25812	5.6303	5.91892	5.32392	5.74137	6.17723	5.98876	5.19692	5.28227	4.58331	4.87402	6.02791	6.79589	5.05641	6.61861	6.45766	5.70053	5.21985	5.5228	5.79496	6.29375	5.95374	7.10981	5.80499	7.54907	5.34764	6.38256	6.90213	6.04677	5.09731	6.63897	6.0409	6.15188	5.70368	6.05251	6.04122	5.95844	7.94989	5.57482	4.90006	5.44836	6.8053	6.29092	5.71943	6.46439	5.84576	6.07611	5.84376	5.71889	6.25079	6.72748	5.75252	5.7555	5.86789	6.34115	5.86255	5.35149	6.06955	4.98686	6.28212	5.56923	7.13904	5.3814	5.94348	5.12452	5.40639	6.73532	4.56399	6.13577	5.72189	5.56062	6.65517	5.82338	6.29953	6.51799	5.78531	4.65747	4.97639	7.30975	5.68742	6.10274	6.4469	6.41258	6.45169	5.73968	6.55665	6.33301	6.62581	5.72706	4.64692	7.04768	5.14245	5.84834
KDM3B	0.0041301	-2.38404	0.0258843	0.188915	7.75864	8.18491	7.91965	8.19941	7.67741	7.69211	6.86692	6.49674	8.05424	7.69169	7.54079	7.90495	7.17946	7.17946	7.17946	7.95763	8.11137	7.39973	6.99915	7.48819	6.74515	8.06191	7.18861	6.58505	6.9922	8.09075	7.68181	8.01634	7.31406	8.20445	7.60215	7.67765	8.3694	7.24509	7.37403	8.03582	7.63666	7.67811	7.09411	7.0368	7.15732	7.96076	7.4375	7.99786	7.26201	7.49121	7.82676	7.34362	7.69838	7.48918	7.62138	8.57235	8.02931	7.75858	7.51406	6.81842	7.47912	7.73183	7.61849	7.70895	7.31029	7.73721	8.13491	8.5308	7.59907	7.92726	7.71583	7.55198	7.82941	7.08898	7.40704	7.50533	7.65517	7.72975	7.53515	7.86405	7.70061	7.66411	7.33164	7.12889	8.20458	7.46164	7.11389	8.54106	8.10259	7.70258	7.35498	7.31843	7.55307	8.03453	7.48571	8.31718	7.32107	8.69508	7.14873	7.85371	7.89878	8.0484	7.269	7.89338	7.78946	8.13883	7.43034	7.81988	8.191	7.3659	8.43124	7.55574	7.50327	7.58953	8.30695	7.8675	7.36941	8.0364	7.66622	7.37603	8.25709	7.83617	8.1052	8.4094	7.94713	7.68401	7.26202	7.90512	7.82154	7.25509	7.65651	7.33719	8.34677	7.83692	8.39217	7.52367	7.22075	7.33688	8.12625	8.09455	7.32506	7.86912	7.47501	7.70723	8.3452	7.81858	8.07098	7.97433	7.5582	7.40144	7.57065	8.2893	7.78257	7.82139	7.65332	7.82759	8.25959	7.57549	8.39883	7.78217	8.24904	7.86295	7.02258	8.67209	7.38522	7.73787
ZMYND19	0.00413051	-2.384	0.0258843	-0.220925	1.52677	1.62143	1.88697	1.26335	1.90519	1.59706	2.20175	2.30665	0.948865	1.7971	1.17834	1.69548	1.56606	1.56606	1.56606	1.10445	0.900461	2.3008	2.24636	1.88876	2.12099	1.07955	1.69579	2.16844	1.81561	0.345927	1.28379	1.07279	2.19763	1.01693	1.97783	1.47141	0.83041	2.12592	1.70564	1.30659	1.08466	1.41018	1.83305	1.70574	1.64069	1.16302	1.61421	1.46167	1.85952	1.19637	1.65969	1.66352	1.26763	1.87708	1.3855	0.947088	1.06921	1.65239	1.24112	1.64616	2.11132	1.49457	1.77785	1.12662	1.9417	0.714838	1.6878	0.866303	1.71097	0.777026	1.55822	1.69383	1.23358	1.79993	1.38656	1.49058	2.02398	1.85587	1.21791	1.80828	1.64802	1.58224	2.19094	1.85193	1.23108	0.852041	2.01134	0.643547	0.858592	1.9011	1.991	1.56032	1.83385	1.30333	1.44561	1.16066	1.03642	-0.0548606	2.00014	1.07355	1.5489	1.47994	2.08969	0.89869	1.29215	0.715524	1.67295	0.987574	0.61806	1.55699	-0.741312	1.54068	1.36536	1.6457	1.3946	1.60454	1.72038	0.968426	1.15935	1.44889	0.131432	1.97788	1.04424	1.34964	1.30892	1.59027	1.25696	1.4119	2.03795	1.96967	1.42685	2.19116	0.787021	0.876853	0.40843	1.74535	0.737738	1.48044	1.82839	0.231819	2.27366	1.4628	1.49805	1.16585	0.9234	1.39836	1.05613	0.972176	1.90454	1.85178	1.60197	-0.00609402	1.05519	1.19188	1.36602	0.881719	0.704783	1.31764	0.374977	1.63052	0.808358	1.20626	2.44899	1.07388	1.77012	1.09717
ELOVL6	0.0041325	-2.38379	0.0258889	-0.256035	2.3294	1.64656	2.75066	1.57165	1.98754	1.98265	1.87557	2.53439	1.49879	2.06279	2.48126	2.56557	2.68721	2.68721	2.68721	2.15912	1.93242	2.4213	1.81399	2.49679	2.71648	2.08876	2.20816	2.90899	2.68086	2.16275	2.59622	1.07279	3.086	2.33052	2.57085	2.75862	1.41933	3.11138	2.9131	1.74635	2.49402	2.11787	2.78931	2.537	2.25242	1.83218	2.71711	1.83078	2.63369	2.91662	3.09537	2.20186	2.0224	3.50402	2.38956	1.69733	1.31895	2.35971	2.07911	2.59116	2.1845	2.49841	1.90384	2.01821	2.83164	2.2335	2.42556	4.16854	1.86546	2.0517	2.48154	2.32786	1.86016	3.30552	2.64511	2.4334	2.9687	2.37531	1.32529	2.06402	1.89236	2.32462	2.71291	1.95366	1.23108	1.83218	3.93683	1.53626	1.19134	2.78403	1.991	2.55711	2.684	2.05227	2.54045	1.36496	3.02711	1.34811	2.04587	2.29098	2.16685	2.18047	2.4865	1.70147	2.27754	2.31663	1.50074	2.01836	2.07335	2.58819	1.48209	1.9687	2.4364	2.63427	1.47118	1.81082	1.76099	1.3058	1.86144	2.72615	1.60312	2.41786	2.29846	1.68258	2.77343	1.99406	2.1913	2.38002	1.72035	2.21914	1.5863	2.10237	1.40457	2.62175	1.49946	2.22117	2.00179	2.73932	1.24489	0.827242	2.62692	2.61137	2.33012	2.36446	1.29575	2.7578	0.768436	3.10518	2.30971	2.71073	1.67239	0.70198	2.25235	2.31228	2.567	1.51406	1.91081	2.1127	1.8459	2.4179	2.46289	2.11564	2.47676	0.976754	3.01755	1.68446
RRP1	0.00413586	-2.38343	0.0259021	-0.186137	2.20588	2.2812	2.59849	1.82552	2.92102	2.39764	2.66089	3.13367	2.02859	2.10759	2.72031	2.27998	2.166	2.166	2.166	2.03188	1.89851	2.69783	2.53557	2.49679	2.41043	1.63559	2.38208	2.60418	1.9938	1.80121	2.99192	2.18889	2.79069	1.67365	2.2117	1.50256	1.34855	2.66691	2.48669	2.18433	2.56161	2.0753	2.4442	2.73359	2.19462	2.27634	1.77098	2.27059	2.16606	2.38597	2.14954	2.39917	1.8998	2.56301	1.93741	1.64051	1.77407	2.25672	2.09619	2.80975	2.50329	1.86978	1.95131	2.61087	2.3254	1.35599	2.24097	1.2418	2.20016	1.78318	2.45937	2.6348	1.41751	2.50051	2.31407	1.86992	2.48691	2.55869	2.04387	2.39424	1.89236	2.27927	2.55274	2.31077	2.13036	1.93389	2.38806	1.93786	2.05837	2.36624	2.8248	2.12528	2.30881	1.58758	2.10332	1.74546	1.91339	1.51108	2.58949	2.10657	1.90049	1.78116	2.63129	1.87946	1.92974	2.22447	1.78983	1.93599	1.27863	2.43037	0.546613	2.70978	2.69954	2.26112	2.35428	2.48849	2.13	1.72115	1.98904	2.77405	1.14803	2.23127	1.77647	2.08374	2.19366	2.02572	2.00822	2.26413	2.22843	2.18346	2.36157	2.82742	1.53546	1.94364	1.44161	2.5365	1.45752	1.93994	2.28078	1.45904	2.58394	1.74197	1.89626	1.80284	1.98499	1.92287	1.53922	1.81637	2.35506	2.19802	2.29522	1.44938	1.99891	1.74252	1.99217	1.98099	1.68277	1.96253	1.34726	2.74256	2.12061	1.93083	2.67353	2.27681	1.97512	1.88437
VKORC1L1	0.00414766	-2.3822	0.0259681	-0.161381	3.98916	3.90403	4.09731	3.99419	4.24903	4.3841	3.94732	4.15507	3.86393	3.8045	4.01792	4.04486	3.92704	3.92704	3.92704	3.94499	3.44743	4.39801	3.9981	4.3104	3.87207	3.32008	3.85673	4.07612	4.00133	3.41442	3.66973	4.70506	4.38111	3.39901	4.28807	3.41156	4.11584	3.94502	3.74311	3.7635	4.08592	3.9571	3.53238	3.92882	4.03595	3.83248	3.89811	3.70782	4.01623	3.95045	3.94799	4.2361	4.34793	4.21071	4.81008	3.84694	3.84718	4.43136	3.86693	3.69226	4.13258	3.17997	4.30942	4.18804	4.00549	3.71724	4.71338	5.0448	3.88726	4.2082	4.01683	3.81996	3.95651	3.76687	4.25409	4.10711	4.61958	4.52946	4.10808	3.73893	4.39338	4.22105	4.52693	3.73359	3.81813	3.76974	3.77138	5.278	4.06082	4.51	3.90078	3.86998	3.85999	4.114	3.45375	4.07961	3.55753	4.21881	3.51476	4.03935	3.7412	3.95818	4.234	4.26807	3.87397	4.09217	3.83903	3.72509	3.74614	3.75866	3.68138	3.8545	3.87735	3.9952	4.04714	3.8052	3.72476	3.70486	3.91789	4.05524	3.21942	3.97421	3.71159	4.05842	3.73869	4.12647	3.86078	3.58923	4.09995	3.79977	3.56074	4.09974	4.29721	3.51621	3.99454	3.99971	3.76493	3.47417	4.11324	3.68637	4.11642	3.87802	3.96714	3.53039	4.54164	3.4451	3.37151	3.693	3.58225	3.56043	3.84021	3.71607	4.44005	3.83213	3.99732	3.51505	3.89653	3.6237	3.86387	4.37352	3.72425	3.38833	4.01265	3.15202	4.2577	3.37572
SLC36A1	0.00415235	-2.38171	0.0259889	0.242517	7.1381	7.45426	6.54295	6.85822	6.4531	6.97184	6.08682	5.69086	7.77689	6.73787	6.63691	7.35028	6.45886	6.45886	6.45886	7.39929	7.27537	6.42395	6.33461	6.83725	6.88147	7.74056	6.48868	6.5557	6.78533	7.63233	6.91019	7.38538	6.40555	7.5853	6.42315	7.0509	7.3271	6.34142	6.6087	7.03924	7.1451	6.92937	6.45356	6.10254	6.36689	7.66286	6.64892	7.16569	6.53949	7.23308	7.56725	6.94769	6.82175	6.57168	6.91469	7.85601	7.92017	6.75655	7.43488	6.53856	6.69174	7.8593	6.4633	7.04171	6.48033	7.38387	7.36687	7.46655	6.90802	7.01082	6.76669	6.56495	7.35936	6.43104	6.56549	7.54417	7.22786	6.8804	7.41721	7.58578	6.94424	6.90292	6.50164	6.02444	7.92006	7.18628	6.94495	8.31723	7.71958	7.05092	5.94932	6.61725	6.75391	7.12713	7.17146	7.51389	6.77953	8.85045	6.46089	7.30432	7.1611	7.24694	6.27223	6.91266	6.94336	7.81268	6.99897	7.48244	7.35532	6.80375	7.84851	6.75532	6.2492	6.60324	7.79726	7.30034	6.91316	7.36955	6.52459	6.85781	7.06866	7.30048	7.61292	7.89113	7.05462	6.94748	6.57035	7.72553	7.0146	6.58917	7.15614	5.49277	7.46254	7.32046	7.87421	7.03205	6.79812	6.22983	7.6752	7.39911	5.80164	7.30808	7.02504	7.5246	7.71711	6.97631	7.17321	7.36696	6.99209	7.08889	6.70479	8.06718	6.83613	7.17376	7.23962	6.7913	7.21415	7.35262	7.97259	7.61874	8.04399	7.16221	6.16818	8.15918	6.75798	6.7717
ATP5MC3	0.00415351	-2.38158	0.0259889	-0.163693	3.61446	3.54505	3.86135	3.24093	4.33647	3.30801	3.8298	3.61991	3.15654	3.81804	3.46833	3.4781	4.03097	4.03097	4.03097	3.55978	3.07496	4.3792	3.61974	3.94014	3.54778	3.57269	3.56759	4.11526	3.74542	3.44508	3.15534	3.64994	3.97654	2.8082	3.41664	3.37836	3.11994	3.64817	3.36863	3.84982	3.2557	3.65859	3.62127	3.51757	3.91231	3.53642	3.7172	3.36731	3.71965	4.11223	3.26332	3.72682	3.89748	3.92971	3.48537	3.41037	3.40031	3.79543	3.39435	3.75285	3.896	3.90555	3.87726	4.11059	3.81228	3.53873	3.68326	3.72288	3.45134	3.34523	3.46406	3.75411	3.57819	3.92234	3.89348	4.06887	4.02601	4.17067	3.39702	3.57729	3.53815	3.54047	3.95899	3.60269	3.27339	3.8171	3.74037	3.06519	3.74376	3.9294	3.65437	3.67905	3.36021	3.28152	3.67719	3.36463	3.95341	3.66837	3.70255	3.29811	3.29864	2.94886	3.8493	3.6608	3.94614	3.34637	3.79309	3.65987	2.9586	3.68068	3.19288	3.62068	3.35906	3.69494	3.88399	3.88496	3.36519	3.80404	4.0603	3.74018	2.92518	3.84457	3.0065	3.33904	2.68952	3.60947	4.07627	3.00321	3.91277	3.34666	3.20536	4.02923	2.50194	2.90597	3.73039	3.71688	3.47729	3.43482	3.18918	3.24777	3.87396	3.75765	3.6669	2.94481	3.94351	3.40819	3.30722	2.64146	3.20679	2.73022	3.72344	3.17639	3.64963	3.15026	3.69642	2.37715	3.12234	3.8786	3.2975	4.35251	3.33362	2.98614	4.00313	3.43398	3.62194	3.38399
SLC7A1	0.00415649	-2.38127	0.0259952	-0.278856	5.08541	4.09868	5.72308	5.17565	5.67752	5.09794	4.93366	5.30541	4.66664	5.09676	5.03356	6.12902	4.92301	4.92301	4.92301	5.70279	4.18764	6.24994	5.72118	5.63128	5.23431	3.43671	5.20108	5.46345	5.2301	3.9937	4.44113	5.17694	5.83517	4.70947	5.22071	4.74095	4.6923	5.43054	5.14201	4.41835	4.32834	5.19907	4.9008	5.08343	4.59398	5.12667	4.35977	5.17564	4.98171	5.15047	4.60075	5.47604	5.0014	5.67288	4.98082	4.71286	4.48899	5.73044	4.70666	5.15381	5.39695	4.61177	5.05131	4.94502	5.15884	5.26222	5.57879	6.39487	4.98938	5.68686	5.29054	5.31285	4.53199	6.53108	5.38528	5.06675	6.27208	5.83731	3.96043	5.00903	4.83219	4.82657	5.65049	5.27131	5.17913	3.88217	5.00515	6.17274	4.12056	5.29169	5.25879	5.01391	4.89766	4.15266	4.09969	5.52993	4.66704	4.45341	4.73048	4.5748	4.711	4.65864	5.29143	4.49336	4.66709	4.58445	4.62471	4.53084	5.07127	4.22139	3.93907	5.2942	4.83377	4.91551	5.69988	4.79052	4.74502	3.9793	4.37652	5.31998	4.0883	4.49337	4.80584	4.54988	4.6905	5.43272	4.62047	4.61809	4.79767	4.66115	4.5187	5.67865	4.02751	7.20871	3.77205	5.3169	4.38999	4.79225	5.195	4.00214	5.27429	4.48241	4.48637	4.19965	5.53477	4.67727	3.79528	5.21883	4.99675	4.73184	4.98333	4.23421	5.57908	4.40785	4.17428	3.89364	4.98146	5.399	5.0419	4.75605	4.25762	4.10812	5.37989	4.26574	6.91054	4.25084
UBE2V2	0.00415705	-2.38121	0.0259952	-0.156224	3.52826	3.23296	3.4882	3.37068	3.70865	3.55555	3.70568	3.69623	2.95466	3.68149	3.44185	2.91413	3.97017	3.97017	3.97017	3.36234	3.01294	4.08624	3.42718	3.44076	3.6733	3.15655	3.66806	3.34196	3.89315	3.68664	3.30212	3.71516	3.79873	2.6928	3.51226	3.59617	3.15147	3.79829	3.52363	3.53573	3.68243	3.49596	3.39905	3.95204	3.87967	3.89606	3.80791	3.53449	3.69859	3.74207	3.30445	3.61218	3.71407	3.86247	3.43497	4.00722	3.57049	3.64553	3.30903	3.28134	3.75898	3.38058	3.78856	3.7992	3.50239	3.00163	3.49657	4.14864	3.40889	3.21205	3.54524	3.58764	3.67526	3.87785	3.62012	3.57738	3.53475	4.05335	3.52268	3.27384	3.61394	3.55481	3.90102	3.79655	3.35854	3.37691	3.82304	3.35498	3.51803	3.51872	3.73943	3.90879	3.36594	3.26145	3.63519	3.64792	3.98849	3.83767	3.37842	3.16276	3.03112	2.95814	3.80588	3.67293	3.74504	3.20883	3.9769	3.59156	2.76726	3.33109	3.22952	3.60243	3.40895	3.60405	3.50132	3.38864	3.26286	3.52919	3.37994	3.63516	2.92518	3.62842	3.45393	3.26376	3.14144	3.64559	4.20107	2.89048	3.59756	2.83968	3.27257	3.88458	2.43644	2.6391	3.32115	3.53035	3.5156	3.59809	3.20907	3.84537	3.84149	3.37128	3.40313	2.82918	3.90265	2.82657	2.93414	2.74256	3.1902	2.74944	3.33935	3.75029	3.60482	3.03696	3.6062	2.57888	3.21066	3.8726	2.99887	3.65381	3.46815	2.97556	3.89754	2.81533	3.72884	3.45641
HRH2	0.00416042	-2.38086	0.0260083	0.366863	9.24459	9.78959	9.42122	9.68702	8.36566	8.68443	8.2481	6.48818	10.1697	8.3802	9.03913	9.91616	8.2935	8.2935	8.2935	9.47105	10.1078	7.40671	9.20052	8.291	8.10225	10.6575	8.94472	7.28368	7.71524	9.79057	9.39288	9.53336	7.17646	9.94125	7.98712	9.34473	10.0705	8.25751	7.82796	9.71873	9.32115	8.69853	8.39442	7.60258	7.69404	9.64563	8.10119	9.20088	7.96768	8.67177	9.82679	8.37414	8.77093	7.27892	9.72701	10.1604	9.48471	8.66662	8.72294	8.45708	8.44545	9.80309	8.81518	8.29826	8.00685	9.08585	9.47789	9.9491	8.82994	9.01005	9.42169	7.84672	9.11982	7.65666	9.11547	9.34202	8.53645	8.68514	9.91254	8.98311	8.64732	8.2214	7.30849	7.89965	9.652	10.5738	9.23627	9.56277	9.84316	9.60746	7.57577	7.57005	8.9368	9.47245	9.36495	10.0381	8.05631	10.3706	9.29592	9.73413	10.8164	9.62484	7.02688	9.22282	8.874	9.79586	8.34116	9.39155	9.76808	8.37384	9.91401	8.33501	8.45724	7.91693	9.88274	9.52729	8.4208	9.91108	8.66505	9.39211	9.76084	8.76219	10.2593	10.2333	9.88191	8.73846	7.86057	9.70041	8.64148	7.5973	9.6114	7.31231	9.87245	10.4292	10.1178	8.51092	7.8452	8.77907	9.86245	9.92249	6.69997	9.11235	9.13975	10.0632	9.70406	8.77304	8.99315	9.95427	8.76873	9.97397	8.41249	10.2185	8.47237	8.92056	9.2255	9.13849	9.1354	8.42957	10.4357	10.0169	10.014	9.37786	7.68367	10.3997	8.27729	9.40815
GP5	0.00417056	-2.37981	0.0260638	-0.310817	2.30592	1.31157	2.62499	2.63535	2.55034	1.96473	2.75968	3.0966	1.54381	2.32551	2.19459	2.83222	1.99663	1.99663	1.99663	1.78365	2.50553	2.4525	3.02217	3.62116	1.46223	1.2745	1.90029	2.32134	1.4073	1.07781	1.40013	2.63501	2.48577	2.87149	2.17526	2.03719	3.34571	2.03474	2.80802	2.44007	1.55163	2.08963	2.04784	2.09955	0.793644	2.18346	1.96896	2.28317	2.64475	1.63552	1.70954	2.41065	2.33787	1.9934	3.0107	2.37413	2.02896	3.64043	1.83648	1.2574	2.1845	2.22801	2.47434	2.70662	2.13862	2.8134	2.50969	4.37788	2.31189	2.57002	2.62786	2.24505	3.13919	2.931	2.1756	1.20349	2.03907	2.16518	2.18362	2.17669	3.01764	3.55004	2.56212	2.57301	2.81771	1.13436	1.93514	3.05513	1.90826	3.28896	2.40618	2.22931	1.83385	2.97135	0.650862	2.64801	1.91339	2.58891	1.24394	2.0047	0.778	3.49294	1.97375	0.89869	1.6623	2.41719	1.43047	1.40997	3.21088	1.79763	2.38518	1.9687	2.19779	1.17315	2.12069	1.75197	1.8005	1.33557	-0.471087	1.13347	1.60312	2.21458	2.1586	2.03282	2.70181	1.76931	2.22528	2.90345	0.972374	1.58823	2.34382	1.99371	2.41393	2.28959	2.05686	2.88685	1.57826	1.22763	2.57445	1.20118	2.8537	1.39984	0.818428	2.2432	3.41415	0.0565743	1.50141	2.87712	2.07687	2.80561	2.1547	1.71501	3.18523	2.08415	1.09318	2.65228	1.93693	2.28532	1.81931	0.961559	0.478124	1.64061	2.44899	1.70929	1.80962	1.21318
RILPL1	0.0041753	-2.37931	0.0260854	-0.340023	3.32478	2.73223	3.57911	3.87428	3.07208	3.58518	3.28355	2.72133	4.87034	2.44669	3.33801	4.61756	2.50068	2.50068	2.50068	3.6179	3.54379	2.46275	2.72941	2.54463	2.39726	4.50316	3.32876	2.01129	1.90746	4.42139	3.42622	3.587	2.11562	4.46468	3.29738	3.567	3.43383	2.44205	2.97681	4.21424	3.04358	3.01521	3.48578	2.05121	1.70834	3.72123	3.29108	3.44774	2.65571	3.396	4.142	3.28423	4.53463	2.31734	4.17443	4.64226	4.46328	4.26885	2.753	2.84729	3.23292	3.8357	2.65723	3.6626	2.18392	2.80078	4.07253	4.49283	3.33525	3.44187	3.97055	2.21272	3.31635	2.80703	3.12043	3.97379	4.28199	2.74485	3.98793	4.02635	2.89213	2.71355	2.50489	2.08277	4.13576	2.683	3.77576	3.42699	4.21949	3.09267	2.1486	1.3912	2.60865	3.64136	2.25366	2.5793	1.58705	4.64465	3.49841	3.38176	3.98139	2.73881	2.32554	3.47243	3.24859	3.93628	1.67295	2.92666	2.6696	2.60939	3.62749	3.18476	3.16534	2.14375	3.41994	2.47642	2.56793	3.62272	1.53885	2.95118	3.68097	2.3583	4.0195	3.28567	2.63929	3.41989	1.68095	3.19475	3.52677	2.01097	3.70675	2.19116	1.80135	3.38868	4.5163	2.85314	2.86815	2.40112	3.78706	1.10385	2.14947	2.03912	2.23327	2.31374	3.22163	2.1184	1.46258	3.38779	2.70955	2.22573	3.02637	4.73488	2.90804	2.73184	2.98319	3.6376	2.8194	2.83486	3.47835	3.73181	3.734	2.17234	2.48589	3.76735	3.40051	3.38399
RAB11FIP5	0.00417969	-2.37886	0.026105	-0.262259	2.87944	2.54446	4.21101	2.1486	2.72373	2.91883	3.08097	3.17693	2.02859	2.96779	3.06197	3.46608	2.85237	2.85237	2.85237	2.45678	1.98182	2.58975	3.59899	3.13179	3.03837	2.65943	2.90979	3.05707	3.40289	3.50452	2.99192	2.10152	3.94601	2.83567	2.3489	3.42788	1.34855	3.6743	3.58852	2.46332	2.903	3.02269	3.38219	3.49967	2.68066	2.86015	2.41156	2.48181	2.68813	3.77252	3.01835	2.77279	3.02832	4.29812	3.08884	1.51969	2.32378	3.42578	2.56953	2.22352	2.52599	2.20805	3.17985	2.82773	3.10719	3.30847	3.08592	3.09974	2.60298	2.31558	2.97118	3.44653	2.33266	2.5935	3.67255	2.71914	3.18754	3.00027	2.34544	2.42498	3.00903	2.92706	3.17703	3.09118	2.29651	2.22224	4.10275	2.91747	2.65119	2.97538	3.37129	3.19339	3.29561	3.03185	3.18926	2.49478	3.34391	2.36849	3.23444	3.17844	2.32051	2.67272	2.51996	2.6785	2.37039	2.53697	2.42926	3.12558	1.79323	2.47725	1.00683	2.78452	3.71686	2.57505	2.38099	2.93897	3.09032	2.09641	2.7229	3.19589	1.45372	2.19769	1.66273	2.87307	3.45632	2.94425	1.98857	2.24388	2.34822	3.61122	3.23455	3.59487	0.983261	2.02507	2.69918	2.35568	2.08566	2.96786	3.05646	1.3781	2.95836	2.70549	2.82153	2.33085	2.21597	4.02545	1.77933	3.46872	2.35506	1.92123	2.13821	1.84738	2.21875	2.84836	2.97695	2.28784	1.8842	2.09218	1.81931	2.05143	2.50903	2.11564	3.64365	2.27681	2.74952	2.19774
PYGB	0.00418251	-2.37856	0.0261146	-0.177314	5.08152	5.1893	5.44862	5.7667	5.25881	5.09589	4.8974	5.13124	4.9644	5.20894	5.39614	5.16484	5.01777	5.01777	5.01777	5.26313	4.79222	5.12827	4.91424	5.30722	4.61185	4.66406	4.69303	5.40542	4.92687	4.39546	4.61571	5.35592	5.34652	4.66424	5.43622	4.37493	5.26318	4.9283	5.12648	4.71319	4.76337	4.98578	4.36739	5.03143	5.25633	4.92269	5.1494	5.40305	5.38579	5.30723	5.16477	5.12868	5.23171	5.94618	5.99427	4.15653	4.53084	6.05977	4.73691	4.74359	4.78015	4.45967	5.11001	5.49974	5.19432	5.27824	5.29052	6.00108	4.70649	5.2818	5.39497	5.5339	5.05756	4.8379	5.10564	4.94801	5.94879	4.97136	4.65268	4.92281	5.74149	5.54068	5.66797	4.78884	4.86141	4.41804	5.18206	5.55651	5.02781	5.98878	5.50217	5.22018	4.95962	5.28351	4.92407	5.09196	4.80626	4.69299	4.69504	4.93242	4.3953	5.20614	5.38858	4.4197	5.27133	5.37007	5.11006	4.91317	5.37223	4.87677	4.57326	5.08835	5.0758	5.09838	5.07596	5.11631	5.1938	4.67619	5.15885	4.64523	4.65271	5.53277	4.47615	4.51784	4.92084	4.85814	4.66448	5.08173	4.99412	4.80604	4.87441	5.33469	4.44331	4.93088	5.27704	5.56791	5.00781	4.56508	5.57037	4.80855	5.37982	4.88999	4.51755	4.72789	5.03491	5.2839	4.86149	4.77224	5.0157	4.64726	4.93163	4.08128	5.24339	4.91494	5.24039	4.68807	4.57863	4.79597	4.63618	4.68219	5.25914	4.29418	5.46783	4.83222	4.97664	3.94447
PGAM5	0.00418699	-2.3781	0.0261347	-0.187876	3.66456	3.65439	4.02453	3.13012	4.3552	3.62565	3.92457	3.9459	3.1124	3.84033	3.8519	3.9005	3.72105	3.72105	3.72105	3.65539	2.92306	4.66093	4.1976	4.15572	3.84806	2.95797	3.86977	4.17515	3.88187	3.1671	3.35112	3.52679	4.18996	2.77075	3.8024	3.19982	2.81326	4.01825	3.63315	3.23842	3.42857	3.83907	3.75389	3.78475	4.20063	3.34062	3.51665	3.52922	4.01623	3.86826	3.62332	4.14625	3.6394	4.0588	3.9234	3.088	3.1332	3.79083	3.43518	4.04977	4.17629	3.33528	3.8462	3.71378	4.17586	3.361	3.57025	3.15664	3.90264	3.19198	3.85219	3.98215	3.31635	3.88604	3.78508	3.77438	4.20718	4.32271	3.3722	3.6828	3.55007	3.72512	4.11053	3.81018	3.42465	3.48977	4.01664	3.503	3.60425	4.33377	4.0636	3.9768	3.53827	2.90819	3.40459	3.52544	3.59215	2.91431	4.02529	3.37497	3.69697	3.07363	4.1403	3.16419	3.63289	3.46523	3.69659	3.09554	2.35047	3.77751	2.44872	3.82333	3.66501	3.92183	3.8171	3.86659	3.4852	3.47672	4.05545	4.13445	3.08615	3.66575	2.9225	3.44994	3.23742	3.78165	3.55485	2.7823	4.04022	3.72107	3.32779	4.4449	3.11795	2.87702	2.84017	3.84248	3.4219	3.82303	3.67714	3.44942	4.1043	3.71302	3.41422	3.24472	3.61971	3.8383	2.9761	3.03604	3.42808	3.16183	4.13852	2.53774	3.69919	3.47421	3.43903	2.83678	3.29388	3.55788	3.0455	4.13187	3.26806	3.12666	4.1768	3.09531	3.46997	3.31642
RP2	0.00419994	-2.37676	0.0262075	0.259311	6.45627	7.09219	5.79778	6.37683	6.21152	6.35083	5.50092	4.79184	6.41483	6.39428	5.97478	6.34376	6.1568	6.1568	6.1568	6.53534	6.81037	5.62799	6.03586	6.2301	5.82604	7.71926	6.23895	4.687	5.86685	6.53985	6.18258	6.74686	5.56622	6.56086	5.75807	6.89015	7.54358	5.82975	5.54724	6.70202	6.77452	6.21208	6.20381	5.50282	6.28962	6.39072	6.05672	6.32216	5.70243	5.79956	6.22182	5.73767	6.46162	5.33541	6.40322	7.24345	6.71071	5.78466	6.18395	6.13141	5.87373	6.89046	6.1916	6.53853	5.44592	6.61042	6.3734	7.42165	5.9493	6.88989	6.25143	5.43112	6.95473	5.39932	6.14818	6.43045	5.85176	6.36334	6.88435	6.34879	5.71394	5.82334	5.77067	5.60416	6.70187	7.12039	6.03083	6.58753	6.67828	6.30867	5.65451	5.81243	5.90338	6.90332	6.49997	6.9249	6.10585	6.99561	6.10085	6.79421	6.53929	6.6422	5.27804	6.82775	6.52051	6.79942	6.1332	6.61512	7.63087	6.23226	7.78685	6.02188	5.70995	5.68148	6.83639	6.19845	6.21126	7.11172	6.94426	6.01762	7.24173	6.16579	6.64077	6.49801	6.43783	6.12341	6.357	6.88309	5.9745	5.93386	6.32384	5.1587	7.56251	6.93879	7.11726	5.90607	6.85749	6.78054	6.12243	7.59874	5.18652	6.44244	6.53567	6.40189	7.14915	5.44749	6.88373	7.21446	5.85538	5.38206	5.57981	7.15308	6.53036	6.12947	6.50286	7.15474	7.1694	6.28405	7.20212	6.68781	6.80175	7.02078	5.09049	6.61931	5.56807	6.60737
ST7	0.00420343	-2.3764	0.0262213	-0.193995	2.97046	2.14676	3.53087	3.28862	2.86112	2.75124	2.653	3.29943	2.23483	2.69194	3.10479	3.34661	2.84525	2.84525	2.84525	3.75084	2.65515	3.16136	2.99859	3.3575	2.87692	2.39166	3.04815	3.34196	2.70665	2.18715	2.83541	3.30357	3.63175	2.58904	3.09117	2.44254	3.10927	2.92082	2.89121	2.58488	2.93733	3.08839	2.27184	2.6549	2.7057	2.70172	3.17559	3.06616	3.31854	2.94744	3.17737	3.09085	2.88215	3.54272	3.94757	1.95204	2.91035	3.9144	2.61763	3.2443	3.00949	2.48187	3.09785	2.85077	2.90562	3.48452	3.41892	4.17642	2.61548	3.29906	3.13398	2.56823	2.9962	2.8579	3.31291	2.8713	3.82749	3.32237	2.20252	2.79808	2.95625	3.34526	3.36564	2.33924	2.94331	2.54514	2.69576	3.20829	2.89875	3.81116	2.26028	2.8092	2.76431	2.74428	2.9459	2.63678	2.66462	2.80543	2.72685	2.52974	2.43264	3.06506	2.88344	2.47191	2.38035	2.68263	2.47652	2.80198	3.52197	2.92053	2.69568	2.63994	2.88219	2.85779	3.15952	3.00766	2.613	2.79847	2.7229	2.6253	2.46038	3.11091	3.0065	3.53474	3.0956	2.96889	2.59379	3.08518	2.63069	2.35365	2.79942	3.10715	2.90847	3.32579	2.38307	3.02449	2.74458	2.31705	3.0194	2.74934	2.388	3.07141	2.54714	3.17064	3.39071	2.80401	2.75292	3.45554	2.77776	3.48216	3.20327	2.5572	3.38016	2.85951	2.97067	2.75583	2.65599	2.79732	3.31664	2.55909	1.96382	2.31345	2.73613	2.00854	3.84747	1.42049
ITLN1	0.00420922	-2.3758	0.0262394	0.618561	-0.121225	-1.91265	-4.34055	-4.34055	-1.48448	-2.7668	-0.819805	0.90686	-4.34055	-1.48679	-2.7371	-0.18213	-2.38543	-2.38543	-2.38543	-0.31564	-0.0956537	-0.747372	0.664728	0.993094	-0.561641	-0.0488636	-1.40261	0.36346	-2.59903	-0.978629	0.426857	-1.14798	0.22011	1.30586	0.173356	0.400929	-1.71084	-2.9915	-0.698412	-2.86238	-1.13715	-0.236686	-0.349697	-1.192	0.133874	-1.50876	1.49079	-2.19485	0.0726183	-2.23493	-1.61242	-0.645318	0.320994	-0.86107	-1.20474	-3.15869	-3.11462	0.93045	-0.855944	1.05838	-1.86683	-1.19875	-2.51841	-3.5151	-2.39736	-0.595874	-0.642045	1.01439	-1.08241	-1.20618	-1.52521	-1.45626	-0.537751	-0.475635	-1.9645	-1.86397	-0.725	0.430462	-0.764677	-0.0663743	-0.565046	-1.47651	0.513319	-2.223	-0.776475	-0.986963	-1.96148	-1.13083	-3.20882	-1.1552	0.025812	-0.844689	0.153402	-2.44437	-0.00974079	-0.274581	-0.926948	-2.54679	-0.718671	1.71327	-1.72886	0.479704	-2.22632	-0.916471	-2.3762	-2.29695	-1.14247	-1.86679	1.52191	-0.891781	2.74713	-1.33209	0.674945	-1.7415	-0.798685	-1.40902	0.293252	-0.582172	-0.714514	-2.84983	1.37278	-1.64619	-3.12921	0.671685	0.86023	-0.900751	-0.890996	2.39846	-1.83032	0.557002	-1.73354	-2.58912	2.64411	-1.52619	-0.598327	0.0251625	0.0119141	-0.520302	-1.94161	0.827242	-2.36295	1.84009	-1.12821	-0.0908984	-1.51429	0.269152	-0.461917	0.731039	0.753188	1.00534	-0.499528	-0.936299	0.613263	1.44971	-1.12236	0.819345	-2.42046	-0.894312	-1.40493	-4.34055	-0.225157	1.05367	-1.93482	-0.742866	1.84807	-1.52314
RPS2P46	0.00421171	-2.37554	0.0262394	-0.260896	1.45022	0.786813	0.593635	0.468644	2.15369	0.772361	1.39789	1.18631	-1.00806	1.13848	0.895806	0.522151	1.90385	1.90385	1.90385	1.7143	0.553598	1.92433	1.53693	2.10841	1.32983	1.02639	1.42247	1.61584	1.46889	1.83248	0.631119	1.32504	1.39792	0.917625	2.23549	1.53305	0.0140993	0.91263	0.926914	1.47617	0.438631	2.4969	1.32231	0.802331	2.13441	1.34557	2.50384	1.08427	1.87837	1.49652	0.143503	1.56422	1.4092	1.57501	1.58357	0.850188	0.975332	1.80619	1.044	1.14131	1.65619	1.42708	2.06357	2.09743	1.44253	1.17222	1.91048	1.30069	1.51144	1.48633	1.15122	1.34197	2.1984	2.55291	1.81753	1.97703	2.33631	2.98063	0.975709	1.60853	1.55643	1.70734	2.12917	1.60851	1.29531	1.44117	1.19494	0.747203	1.22801	1.7185	0.990408	1.35076	1.2506	1.41658	1.38896	1.94067	1.03642	1.71214	1.48435	1.60139	0.860514	1.62681	1.68022	1.05513	2.08394	1.5743	1.04787	1.20013	1.03894	1.06814	0.622047	1.65132	2.09704	1.09098	0.935494	1.04219	0.399973	1.65184	1.72144	1.37626	0.759673	1.3417	1.13235	0.671685	0.458209	1.6726	1.5795	0.72809	1.95411	0.715306	0.385301	1.76488	0.385674	0.876853	0.912911	1.76965	1.45752	1.6273	1.77603	-0.193757	1.75921	1.07661	0.60275	1.00463	2.61035	0.201714	0.703311	0.731039	1.3981	0.559149	1.30965	0.835498	2.13119	1.08193	1.24646	0.998919	1.1241	1.45255	1.10457	-0.0763758	0.478124	-0.0354447	1.85652	0.76038	1.88553	0.880314
HSD17B7P2	0.00421226	-2.37548	0.0262394	0.245748	2.1967	2.03702	1.93012	2.49604	1.37935	1.75136	1.83433	2.12713	1.13689	2.23419	0.54413	1.81402	1.99663	1.99663	1.99663	1.4556	2.56076	2.54222	1.55858	1.97509	2.41043	1.40517	1.45745	2.31013	2.32886	2.34724	1.47278	2.08643	1.97384	2.47723	2.49404	1.0753	2.91475	-0.298395	1.771	1.78377	1.65839	1.58221	2.389	2.22469	2.8845	2.33149	2.70605	1.29773	2.83045	0.783131	2.83961	1.54352	2.31406	1.95087	1.07037	1.6692	1.11395	2.02567	2.58171	2.88387	2.1845	2.43111	1.55013	0.467986	1.9417	2.15633	2.52325	0.826776	1.31087	1.67166	2.10685	2.56823	1.95839	2.13849	2.7195	2.32403	2.00874	2.05681	1.39268	2.49908	1.50835	2.27927	2.34018	2.36717	2.05814	2.56112	2.60031	1.31795	0.992521	1.95166	2.27556	3.05553	1.50033	2.55933	2.13811	2.2067	2.50421	0.473951	2.70801	2.62437	2.40541	2.2874	1.89943	1.9805	2.42914	2.17608	2.60969	2.78325	2.70289	2.43037	1.93085	1.78676	2.21391	2.24854	2.05586	2.50046	2.67807	2.36536	3.03036	2.43579	2.46038	2.96881	2.46041	2.39729	2.22806	2.49034	1.47037	2.04755	2.26368	1.28574	1.86043	2.15378	2.52313	1.52546	1.28596	2.37165	2.16492	2.48056	2.42377	0.484711	2.87525	2.36995	2.01756	2.2789	1.36956	2.63536	3.19325	1.68705	2.56263	2.35685	2.28026	1.93925	1.93828	2.81438	0.997671	1.73289	2.59166	2.07137	1.70774	2.13583	2.71986	1.88634	2.77392	2.63611	2.53058	2.87469
ITGB7	0.00421352	-2.37536	0.0262394	-0.268211	5.8501	5.04792	6.99298	5.44762	6.59053	6.46517	5.82165	6.34853	5.32831	5.9185	6.05667	5.78889	6.06491	6.06491	6.06491	5.24275	5.25765	6.91633	5.47867	5.42693	5.86244	4.80092	6.0783	6.18987	6.0032	5.7101	5.28414	5.02891	7.11394	4.52216	6.05655	5.79098	4.75864	6.46257	6.51404	5.40021	6.07797	5.58651	6.01984	6.02018	6.19846	5.76804	5.41176	6.19893	5.94972	6.62868	5.58933	6.03056	5.60844	6.85626	5.93808	5.10289	4.44588	6.08723	5.69832	5.62287	6.42508	5.08929	5.94278	6.22461	6.41929	6.09551	5.2625	4.69021	6.10697	5.36034	5.83671	6.76349	5.06585	5.97654	6.15991	6.84951	6.96854	6.65269	5.03397	5.56593	5.69527	6.01014	6.18387	6.27408	5.54552	5.52834	5.85071	4.89636	5.10625	5.68692	6.55087	6.50023	6.0405	5.48306	5.6804	4.61106	6.11976	4.72987	6.34295	5.34918	5.26697	5.28568	6.47561	5.59895	5.81174	4.9793	6.24576	5.82998	4.76335	6.01315	4.10602	5.85563	5.973	6.25265	4.92533	6.37295	5.90415	4.95803	6.51226	6.4612	4.43079	5.8134	5.21688	5.48111	5.51898	5.96193	5.9729	4.89953	5.69673	6.20806	5.83559	6.84853	4.65487	4.9379	5.26875	5.86296	5.27002	6.04836	5.55362	5.45443	6.7065	6.24949	6.01014	5.46508	5.61283	6.64297	5.08247	5.75892	6.20209	5.15585	5.92567	3.7247	5.21172	5.80405	5.38186	4.46687	4.80119	5.33495	4.72481	5.60731	5.6754	4.45516	6.338	5.42443	5.52718	5.13836
PHF8	0.00421359	-2.37535	0.0262394	0.141386	6.1779	6.38125	6.2661	6.89489	6.02718	6.37137	5.67554	5.65179	6.13306	6.22925	5.94799	6.28168	5.78825	5.78825	5.78825	5.99123	6.24244	6.20638	5.73194	5.67493	5.64563	6.2702	5.75716	5.53376	5.9663	6.3771	5.74468	6.21897	6.23005	6.12745	6.25219	6.09807	6.5395	6.07748	6.04517	6.13107	6.04095	6.26039	5.82046	5.99325	5.99679	6.34656	5.90181	6.27176	5.8458	6.12944	6.31534	5.96977	5.97014	6.09437	6.06364	6.94147	6.19408	6.08065	6.08584	5.74392	6.01484	6.02118	6.04067	6.0322	5.94081	6.28301	6.18154	6.67776	6.15699	6.41463	5.93135	6.26872	5.79921	5.82392	6.03712	6.12861	6.11547	5.98015	5.95002	6.04054	6.24902	6.00144	5.87221	5.91756	6.47885	7.00826	5.74309	6.48723	6.45379	5.93639	5.95526	6.0692	6.0414	6.29004	5.87214	6.94039	5.89324	7.09083	5.91003	6.14685	6.6471	6.00709	6.07321	6.33182	6.01477	6.08248	6.10528	6.36658	6.51302	5.93659	6.60743	6.05245	6.22454	6.06003	6.54091	6.25252	5.94218	6.23086	6.41713	6.27065	6.29601	6.17445	6.15938	6.79589	6.14902	6.25449	5.70733	5.82355	6.04965	6.15263	6.21211	6.21328	6.50349	6.20046	6.51397	5.79798	5.90792	5.85323	6.60819	6.36188	6.10424	6.19027	6.32562	6.00623	6.25444	6.45303	6.55274	6.19328	6.21343	6.13854	5.59952	6.57714	6.11701	6.33816	6.09261	6.21476	6.21463	5.72975	6.11102	6.11537	6.51855	5.99276	5.9902	6.95829	5.83779	6.0412
SOCS1	0.00421399	-2.37531	0.0262394	0.590032	5.5228	8.08246	4.86447	7.56346	4.57887	6.33609	4.59183	6.16734	4.36185	4.72737	4.01792	4.76464	5.18622	5.18622	5.18622	3.57941	4.71398	5.60735	4.52082	4.2909	4.86246	4.15255	4.52391	3.76348	5.19408	2.69216	3.851	3.97484	5.43118	4.3101	2.45404	7.78607	6.68126	4.43728	4.06966	4.92057	6.21896	2.69735	5.79415	4.35685	5.46263	4.43353	2.32748	4.63075	5.0908	4.53894	4.8123	4.42908	4.02395	4.00092	6.02014	3.0228	4.32264	3.22217	4.44194	6.23771	5.38768	4.05273	4.35866	4.95391	4.64674	6.65843	3.15721	2.79635	4.3947	7.07112	4.39812	4.2656	4.59824	3.23671	3.937	4.79539	2.94487	3.23389	4.53457	3.78112	3.01764	4.45058	3.0561	3.97047	4.47085	5.85766	5.5226	3.72237	2.5389	3.979	5.27218	4.39734	4.52499	6.19666	4.54751	3.35781	6.23378	2.61782	5.00585	6.80624	5.31348	6.21488	3.73286	4.93472	3.58202	5.67144	4.4669	3.53672	8.23612	5.06309	5.84206	4.68001	3.10608	3.46416	3.45178	3.63651	5.70128	3.22162	7.12125	5.15792	7.48617	5.21584	5.39218	3.24151	5.96243	3.63022	4.96526	5.05582	3.23864	6.973	3.11408	4.07662	7.17358	7.71747	4.12889	4.2141	6.51109	5.72589	3.53209	6.32726	3.31964	5.7771	6.88261	6.09026	2.91153	5.00607	6.97623	8.00433	4.44588	6.49377	2.40958	1.93925	4.31449	5.92574	2.98941	7.91919	7.95453	4.0848	5.03902	5.2709	5.83784	7.5796	4.37424	4.6114	4.89635	4.97265
H1-0	0.00421953	-2.37474	0.0262659	0.353153	4.96153	4.80731	4.29593	5.02893	3.87797	5.2665	4.72381	4.96019	5.3443	5.80067	3.71489	5.41978	4.51381	4.51381	4.51381	4.51318	5.0475	5.06408	5.50121	4.9767	4.11269	3.96048	3.39791	4.43444	5.75849	4.04798	3.80953	5.07551	5.45389	4.91441	3.98541	3.07067	3.64793	3.94859	4.04675	4.34515	4.06278	4.42661	2.71944	5.08343	4.63585	4.25104	4.65249	3.28212	5.26564	6.48636	4.39906	3.82875	3.27023	4.63676	4.55871	4.0997	4.17209	4.40752	5.17492	6.00562	4.04883	4.18627	4.09896	3.43244	5.08713	6.04423	4.84065	5.86257	4.18849	5.04221	3.8691	4.74017	3.68247	6.73986	4.27274	3.63085	4.80527	4.33823	2.90279	5.21214	4.81747	4.53258	4.68126	3.60269	4.45688	4.98718	2.56028	5.20933	4.19191	4.76687	5.1859	5.24107	5.33029	4.53778	4.99459	4.02469	4.09694	4.67934	4.35999	4.41851	3.23819	4.96742	4.49598	4.37957	4.22839	4.97459	5.11753	5.99672	5.72403	6.16941	5.23887	4.19308	4.27717	5.07719	4.34719	5.91638	5.47433	3.84083	3.94437	4.5075	3.63833	6.29549	5.4426	5.34684	4.26711	5.20617	4.66448	5.53773	3.88474	4.62503	4.795	4.97262	4.83934	7.23462	5.79003	5.08965	4.93052	4.26201	5.29606	4.24972	4.27072	5.29868	4.88342	4.88382	4.59646	5.14494	5.58322	5.70148	5.67934	5.37898	4.68429	5.48694	5.92597	4.72682	4.87257	4.94335	4.71699	5.18556	6.71199	3.37	5.61075	5.25128	4.21851	5.20078	6.82517	4.05225
UBE2F	0.00422197	-2.37448	0.0262732	0.226709	4.55105	5.13928	4.407	5.43072	3.8994	4.0002	4.15702	3.60415	4.55563	4.28587	4.31273	4.72988	3.91351	3.91351	3.91351	4.25281	4.58936	4.15421	4.66505	4.25396	4.16803	5.21432	3.58351	3.61206	4.54604	5.03914	4.02416	4.76552	3.94601	3.92744	3.67334	4.75395	5.36531	4.17897	4.24092	5.15279	4.53302	3.83907	4.31505	4.06286	4.32437	4.77135	4.13913	4.21092	4.28702	4.42583	4.93262	4.0614	3.72765	3.91872	4.97496	5.26673	4.9898	4.14094	3.98165	4.35789	4.25993	4.36819	3.313	4.20005	4.22364	5.00048	4.41194	4.46735	4.42697	5.08908	4.58888	3.97574	4.68687	4.4363	4.47147	4.62468	4.11054	3.72189	4.7682	4.54662	3.90136	4.31673	4.11053	4.22055	4.7223	6.39116	4.19713	4.77591	5.10625	4.36208	3.88095	4.35708	4.09209	4.729	4.33154	5.4015	4.56034	5.60222	4.59091	4.59246	5.03572	4.09064	3.87538	4.81671	4.34739	4.27173	4.33205	4.7224	5.39278	4.11053	5.68163	4.16538	3.90741	4.10395	5.25267	4.57261	4.10203	5.0462	4.66469	4.38019	5.01798	4.15571	3.87374	5.40306	4.47472	4.21154	4.4441	4.45147	4.23041	3.82894	4.42052	3.9332	4.73877	5.01965	5.06354	4.12744	4.63237	4.41813	3.68189	5.18082	3.70776	4.34294	4.97239	4.22274	4.8301	4.49209	4.60044	4.9589	4.26365	4.57368	3.5093	5.49957	4.37292	4.88797	4.67835	4.54121	4.76519	4.44181	4.20935	4.56834	4.94356	4.15576	4.33432	5.37764	4.54783	4.33007
SBNO1-AS1	0.00423696	-2.37295	0.0263585	-0.302291	-0.13077	-1.41995	-0.0776089	0.00365547	-0.105608	0.102796	0.479204	1.3715	-1.65257	-1.03337	0.329854	-0.341992	-0.267914	-0.267914	-0.267914	-0.222025	0.367867	-0.949977	-0.412175	0.107011	0.273887	-1.21229	0.340546	0.406176	-0.965438	-0.298914	1.20067	-0.155518	-0.259714	0.112839	-0.967205	-0.366533	-0.676605	0.0597652	-0.698412	-0.684198	-0.464237	-0.6476	-0.349697	0.43891	-0.395134	-0.456046	-0.410854	-0.303805	0.313282	-0.429691	-0.374533	0.247567	-0.873447	0.124702	0.187445	0.448258	0.146483	-0.581656	-1.31631	0.723597	-0.00928203	-1.19875	-0.32117	-0.687346	-0.825329	-1.06504	0.636781	1.43819	-0.929341	0.339743	-0.539351	-0.287097	0.604237	0.0174717	-0.123105	-0.463073	0.104541	-0.410029	-0.271877	0.169732	-0.787026	0.903501	-0.364716	-1.83584	-1.92614	-0.160535	-0.574372	0.278647	-1.31423	0.511889	-0.83857	-0.239882	0.0432508	-1.65248	-0.351971	-1.19092	-0.140414	-0.603304	-0.138792	-0.892437	-1.50571	-0.421172	-0.717554	-1.92747	0.073357	-0.115932	-0.300877	-0.297322	-0.336274	-0.572453	-1.81312	-0.424641	-0.374496	-0.181656	-0.798685	-0.952324	-0.498298	0.304518	-0.363223	-0.306023	0.029509	0.0311156	-0.0612672	0.108903	0.673178	-0.680343	-0.752259	-0.475981	-0.808421	-0.567098	0.160425	-1.32249	-0.315405	-0.203563	0.579104	-0.565195	0.0952166	-0.0054324	-0.096313	0.136608	-0.510434	-1.3131	-0.687954	-0.778169	0.0529823	-1.0302	-0.190355	0.00802522	-0.249743	-0.777507	-0.84815	0.554832	0.613263	-0.856568	-0.831778	0.459196	-1.11505	0.711456	-0.974406	-0.865525	-1.29462	-0.318261	-1.44359	-0.918586	-0.695507	0.0901693
AC034199.1	0.00424868	-2.37175	0.0264234	0.378373	1.08963	1.03536	-0.711284	2.18937	1.35474	1.03531	-0.734573	0.271494	0.732608	1.83311	0.686237	0.153835	1.23716	1.23716	1.23716	1.14014	1.17988	0.332378	-0.795968	1.4603	0.877535	0.658332	-0.0435887	0.36346	0.688124	0.58498	0.631119	0.378187	0.579558	1.30586	1.47699	0.586817	0.544027	0.725379	-0.454766	-1.672	0.956612	1.73588	1.14709	-0.473688	2.32963	-0.613812	1.20691	-0.230436	1.1039	0.0395585	-0.180444	0.439115	0.0013696	0.634979	0.778612	-4.34055	-1.39657	0.714272	1.87657	3.1271	0.920561	1.31955	0.745589	0.880087	0.672962	1.35599	0.0245728	0.464228	0.613001	1.45299	-1.9309	1.30156	-0.0821668	0.750157	0.170026	-0.463073	0.980188	0.371357	-0.380208	-0.248407	1.9831	0.605827	0.944807	0.486471	0.815201	2.72617	0.545696	-0.210985	1.07536	-0.314293	0.874832	1.54248	1.27518	1.90476	1.50012	-0.192194	1.28239	0.0336183	1.13531	0.505407	1.117	1.13195	1.06158	0.352941	0.851411	1.67058	2.31688	1.28244	1.32213	1.39552	0.467016	1.61537	0.179362	1.39484	-1.57345	1.33731	1.67859	0.720195	2.67309	1.42509	2.44066	0.307895	1.29389	0.531993	1.57252	0.412823	1.38274	1.44776	0.467236	1.92715	1.20886	0.032711	1.10067	1.5623	-1.19008	1.03054	2.41237	1.55574	1.29536	1.33586	1.26673	1.66374	2.10227	1.4426	0.221918	1.36792	1.87114	0.896189	2.07687	0.0403829	0.153479	0.390954	1.12938	1.69351	0.103416	1.39079	1.4118	0.478333	0.757666	-0.417652	0.808358	2.39512	0.617984	-0.198183	0.730375	0.732603
CHMP4A	0.00425065	-2.37154	0.0264276	0.155164	1.40928	1.03536	1.01029	1.26335	0.957153	1.34336	1.77742	0.973805	1.54381	1.0185	0.895806	1.21061	1.51321	1.51321	1.51321	0.91137	1.48413	1.25747	1.01728	0.580784	1.48731	0.971208	1.31215	0.447663	1.88504	1.5979	1.01853	0.840698	1.6401	1.65322	1.19094	1.19455	1.86199	1.12961	1.47011	1.40592	1.20227	1.16157	1.56075	1.39314	1.28954	1.72091	1.17519	1.27271	1.22666	1.1441	1.63411	1.6442	1.4315	1.37509	0.831522	1.48783	1.62747	1.02749	1.24112	1.72894	1.22804	1.59021	1.31632	0.880087	1.53866	0.543608	1.23963	0.61106	1.24805	1.55079	0.911009	1.40054	0.33843	1.40316	1.74815	1.36998	1.12858	0.487241	2.04387	1.27903	1.11774	1.44525	0.91583	1.51176	1.32639	1.44117	1.16856	1.28389	0.546448	0.868341	0.990408	1.50612	1.50033	1.68122	1.93546	1.39192	1.79948	1.54158	1.5493	1.31967	1.71335	1.22713	1.73822	1.26195	1.01375	1.73879	1.56775	1.43418	1.32213	1.18572	1.31029	1.39987	1.33619	1.39484	1.25718	1.46494	1.34628	1.07817	1.61995	1.9437	1.56719	1.45974	1.36835	1.34964	1.10195	1.25833	1.92795	1.79261	1.17112	1.35152	1.49276	1.78132	0.920767	1.63327	1.44161	0.989742	1.51915	1.73921	1.70313	1.67773	1.69604	1.52312	1.32084	1.20349	1.48476	1.56863	1.3394	1.30163	1.21342	1.53478	1.30965	1.4071	1.23397	1.38944	1.16088	0.998919	1.68277	1.38667	1.41986	1.78487	1.71102	1.40859	1.72379	1.88015	1.32842	1.81261
ASAP3	0.00426906	-2.36967	0.0265341	-0.344564	0.621499	-2.24098	0.4229	-0.0908156	-0.105608	0.0357182	1.01047	2.50074	0.279512	-0.251646	0.270914	1.21061	0.520189	0.520189	0.520189	0.535949	1.46108	0.54023	1.16576	1.2685	0.877535	0.34764	0.643609	1.54115	0.402678	0.161263	2.72077	1.04184	-0.913118	1.3318	-0.157447	0.851638	1.02454	0.470933	0.607178	0.545773	1.14466	0.0242815	0.604204	1.16231	0.884184	-1.36153	-0.0694767	-0.0303692	0.136651	0.47997	0.995083	-0.466662	0.272402	0.124702	1.3855	-0.110842	0.523401	2.79597	0.856282	1.97489	-0.219779	0.838087	-0.32117	-0.980888	0.17142	0.203478	0.36291	2.27151	0.509662	1.11214	0.774025	0.268608	0.477447	0.238337	-0.0595201	-1.17222	0.587429	-0.899093	0.173526	0.0952421	0.0861294	0.605827	-0.0469115	0.616247	-0.144886	0.687039	-0.487905	0.278647	-0.297397	-0.483107	0.459368	-0.302997	1.71314	0.789899	-0.559295	-0.114259	1.03642	-2.54679	0.509576	0.601595	-0.310512	0.316148	0.0953031	0.159647	-0.137799	0.669663	0.734528	-0.466273	0.813629	1.03719	-0.0141772	0.447201	0.305128	0.178096	0.568109	-0.0229185	1.31934	-0.194036	1.00687	0.106926	0.400022	0.176133	0.284697	-0.221123	0.569694	-0.40234	-0.0369796	0.785263	-0.216232	0.764436	0.751176	-0.0232851	0.385674	0.689737	0.467593	1.18308	0.173971	0.0649898	0.440798	-0.465277	0.437935	0.294363	0.818428	0.558449	-0.0080313	0.765888	0.703311	0.330231	0.507533	1.3953	0.648716	0.390954	0.851084	-0.00102164	0.536183	1.47413	-0.194314	0.656611	-1.68047	-1.32554	-0.76909	0.524983	-0.336348	0.817591	0.993117	0.314565
AC007823.1	0.00427338	-2.36923	0.0265496	-0.264981	-0.222626	-0.410897	-0.359931	-1.01691	0.0859971	-0.356347	0.204934	0.160925	0.478119	-0.32913	-0.407843	-0.727252	-0.149546	-0.149546	-0.149546	0.101419	-0.398683	-0.0787175	0.303581	-0.603121	0.153701	-1.21229	-0.311514	-0.0914801	-0.218941	0.161263	-0.32362	-0.772943	0.28158	-1.29225	0.400796	-0.751289	-0.832372	0.161792	-1.10445	-0.684198	-1.28763	-0.166887	-0.508323	0.742705	0.0319427	-0.18441	-0.410854	-0.381105	-0.57818	0.347563	0.143503	-0.164551	0.320994	0.0727638	-0.675551	0.309351	0.821964	0.207175	-1.31631	-0.342426	0.115717	-1.19875	-0.32117	-0.876262	-0.5047	-0.35089	0.301294	0.11633	-0.441168	-1.71125	0.360892	0.570186	-2.05167	0.132127	-0.259354	-0.254772	-0.365941	-0.0454425	-0.497337	-0.839592	-0.203027	-1.07216	0.305615	0.226809	-0.776475	-0.387144	0.119545	0.278647	-0.196746	-0.894819	-0.83857	-0.587327	-0.783951	-0.471535	-0.0879919	-0.361959	0.00371835	-1.07224	-0.620151	-1.02983	-0.310512	-0.00591279	-0.0941641	-0.427917	-0.0283615	-1.11909	-0.07963	-0.219729	-0.0883019	-0.0232265	-2.2781	-0.282228	-0.193437	0.0678545	-0.923854	-0.244672	-0.944041	-1.28557	-0.714514	-0.666209	0.315928	0.4854	-1.4188	-1.54215	-1.6202	-0.16935	-0.0369796	-0.475981	-0.0339645	-1.35623	-0.701561	0.237202	-0.856729	-0.632567	-0.374001	-1.85111	-1.09267	0.480192	-0.306073	-1.86591	0.0403139	-0.101448	-0.509721	-0.63843	-0.281712	-0.494552	0.0380984	-1.50913	-1.08439	-0.0902128	-0.499528	-2.27163	-0.027035	-0.590698	-0.746612	-2.28426	-1.11505	-0.354157	-0.974406	-0.324472	-0.564139	-0.426358	0.150998	-3.08457	0.0615582	-0.501827
ATN1	0.00427414	-2.36915	0.0265496	-0.214592	4.80716	4.63909	5.85767	5.68531	4.80916	5.43378	5.03726	5.44467	4.01544	5.21749	4.93735	4.81289	4.86794	4.86794	4.86794	4.71603	4.17353	5.08911	4.87162	4.51638	4.41022	4.1401	4.28926	5.20226	4.53528	4.35835	4.08336	4.3608	5.94611	4.21571	5.14579	4.14749	4.36928	5.18004	5.1891	4.72766	4.55806	4.46009	4.77081	4.82412	4.77644	4.99621	4.2307	5.36508	5.01829	5.13883	5.17589	4.60926	4.37407	5.51642	5.54339	4.40276	5.16746	5.24531	4.8769	5.12608	4.46769	4.73896	4.85936	4.66846	5.18878	4.86154	4.89381	5.57415	5.05279	4.69181	5.5234	5.21154	4.57133	5.04416	4.77379	4.15352	4.96186	4.85483	3.48457	4.68003	4.99368	5.05058	4.97261	4.85443	4.40323	4.33216	4.74219	4.84179	4.92546	4.63901	5.33366	5.39689	4.87974	4.88146	4.4948	4.30908	4.73575	4.50461	5.26465	4.39186	4.47276	4.61531	5.70358	4.52715	4.72294	4.57204	5.00114	4.84934	4.28605	4.70277	3.34534	5.07849	5.11067	5.52598	4.2707	5.29527	4.7825	4.31067	4.45965	4.78972	3.81721	4.83665	4.50119	4.86576	4.39749	4.99042	4.76898	4.08668	4.6884	4.8031	5.10526	5.7208	3.44102	4.08966	4.60131	5.10644	3.63176	3.96331	5.09702	4.32182	5.48167	4.7392	4.06185	4.51987	4.67134	5.01592	4.37853	4.05372	5.45123	4.40211	4.48676	3.86406	4.55556	4.69605	4.6053	3.34836	4.44391	4.82424	4.50883	3.9292	4.41128	3.41989	5.0433	4.36023	5.02359	4.28659
CLEC2L	0.00427904	-2.36865	0.026572	-0.519289	0.465171	-1.05335	1.48558	-0.842386	0.255113	-1.1856	0.161121	1.00615	-0.384719	-4.34055	-0.0664212	1.26712	-0.614883	-0.614883	-0.614883	1.27471	0.210975	-0.949977	1.4235	2.24209	0.951495	0.791728	-0.0435887	2.5764	-1.33486	-1.21387	1.57532	0.72853	-0.720017	1.82748	0.597215	0.187498	-0.407942	-2.30673	-0.183114	0.0882981	-1.0009	0.988839	-0.206797	-0.157403	-1.37267	-1.85778	1.07561	-1.21848	1.65609	1.03352	0.682059	-0.96318	2.4404	0.0727638	1.61409	-0.861648	-0.493496	1.63196	0.44099	0.611709	-0.297371	0.193905	-1.03659	-0.778714	-0.5047	1.21089	1.30387	2.19596	-0.664704	2.0738	0.453526	-0.557423	1.54944	-1.37987	-0.0595201	1.01526	0.916277	1.28071	-0.171117	-0.573443	0.835512	1.77425	0.624954	-1.83584	0.470344	0.28667	-0.406328	1.17657	1.11507	2.9087	0.28923	-1.04592	0.0993776	-0.471535	-0.939773	-0.776518	-0.686657	-0.898438	0.16737	0.232479	-4.34055	-0.328007	-0.972786	-1.06969	-1.92005	0.358883	-2.12817	-1.28955	0.307684	0.469472	0.693733	-1.19813	0.808388	-1.95768	0.138011	-1.60024	0.450511	-0.194036	-3.24655	-2.13247	0.759673	-0.900825	0.563535	-0.492301	0.0603469	0.0922903	-0.625701	0.840257	-2.59701	-0.69409	-0.106094	-2.28539	1.57658	1.0937	-1.19008	1.5627	-0.919136	-0.742859	0.39524	-0.193757	-1.4124	-0.788361	0.678282	0.437307	-0.0717397	-2.64901	-0.796732	0.815976	-0.792981	2.16976	0.394738	0.770283	0.976979	1.04333	0.841396	0.538778	0.0163918	-0.144827	-0.256307	-1.51849	0.382235	0.83698	-0.273326	-0.316306	-0.810592	-2.12973
KIAA1671	0.00431421	-2.3651	0.0267818	-0.374743	2.7865	0.370464	3.66463	0.766836	1.79974	2.58525	2.93901	3.76872	1.54381	3.53613	3.07063	2.39855	3.64119	3.64119	3.64119	2.39902	2.40044	3.19248	2.12099	2.95189	3.75819	2.47337	2.93482	3.23347	3.66217	3.72879	3.43534	0.910907	4.78825	2.45379	2.8272	3.07067	1.06925	4.12631	4.18806	2.63693	2.91166	2.82275	3.45387	3.13825	3.14471	1.65325	2.82325	2.34448	2.45687	4.04968	2.99843	2.56246	2.14892	4.09179	2.95217	1.42192	1.11395	2.86762	2.25669	3.33518	2.66544	2.14644	2.30196	2.19671	2.80289	3.23532	2.25729	1.48971	2.67639	2.25883	2.18998	3.61263	1.58062	1.97912	3.4666	3.02898	2.27393	2.59789	1.91228	2.04436	3.22521	2.85934	3.08241	3.02844	1.35682	1.88393	3.63834	1.95961	2.80476	2.12322	2.87579	2.93762	3.28959	2.34714	3.45375	1.56772	3.60351	1.20304	3.17394	2.82699	3.07498	2.41417	3.07568	3.0102	1.39396	2.15959	1.27873	3.50849	0.873341	2.92053	-0.2629	3.1221	4.37005	3.475	1.87978	2.64762	2.80002	1.50236	2.16149	3.10892	0.694561	2.28023	1.83015	2.73653	2.95893	2.61008	1.11915	2.72501	2.11718	3.44788	3.20536	3.49875	1.10067	2.12696	1.97767	2.96259	2.20298	3.16511	1.64592	0.0346668	3.0433	1.52312	3.49999	2.91108	1.632	3.90342	0.140051	2.50742	1.88406	2.89464	2.94337	1.36354	0.936223	2.66985	3.14238	1.92285	1.85709	1.57591	-0.0461166	2.10266	1.86085	1.84042	2.94268	1.40777	2.36809	1.35465
KDSR	0.00431544	-2.36497	0.0267818	-0.208595	3.96524	4.733	4.47413	4.85611	3.98207	3.84232	4.23833	4.43892	3.50275	4.24969	4.23777	4.01217	4.25944	4.25944	4.25944	3.90405	3.59231	4.89464	4.68979	3.44076	4.00826	3.29782	3.964	4.09908	3.96972	3.30722	3.4976	3.5654	4.322	3.22301	4.40283	4.27925	3.98777	4.13574	3.60654	4.00045	3.35429	4.28123	4.43707	4.27765	4.26944	4.06179	3.67813	4.6159	4.12283	4.20763	3.36014	4.35079	3.83611	4.16493	4.1223	3.36725	2.8455	3.76292	3.7531	4.17807	4.09132	4.21657	3.94332	3.65389	4.45988	2.56737	3.70721	3.80653	4.13741	3.8077	4.5316	4.44558	4.01475	4.3823	4.46338	3.77438	3.60738	4.25892	3.99878	3.85635	3.88733	3.91868	4.20338	4.75225	3.6502	4.02731	3.57447	3.22634	3.4498	3.76478	4.44417	4.71062	3.85592	3.7534	3.48787	4.10019	4.22011	2.86693	4.19388	3.7345	3.76281	3.77606	4.65876	4.43759	4.37505	3.74499	4.37945	3.61822	3.30061	3.73956	2.56797	4.24693	3.99401	4.24361	3.50132	4.11253	3.72476	4.10131	4.3129	3.82449	3.0734	4.10225	3.22262	3.32853	3.02888	4.02827	4.25141	3.33538	4.09995	4.03818	3.59865	4.55893	3.19918	3.31504	3.3371	3.8252	3.96089	4.19293	3.46201	3.62631	4.93618	3.33808	4.18349	3.43868	3.90679	3.33925	3.63863	2.68727	3.92069	3.47062	4.05312	1.9974	4.0442	3.4449	3.4115	3.0419	3.74949	4.13582	3.78361	3.70995	3.54765	3.71527	4.45322	3.52267	3.88955	3.74688
RANBP1	0.00431863	-2.36465	0.0267935	-0.208533	2.40366	2.26506	2.05231	1.77284	3.34625	2.15057	2.88617	3.28632	2.28871	2.32551	2.64107	2.47251	2.63043	2.63043	2.63043	2.35412	1.52913	3.7225	2.54645	2.95189	2.7583	1.22818	2.19786	2.90899	2.5009	1.76926	2.47765	1.92615	2.76939	1.38234	2.35976	1.90354	1.96022	2.46219	2.20861	1.76518	2.459	2.37349	2.55867	2.79358	2.52051	2.18346	2.20717	2.29564	2.63369	2.46266	1.91472	2.67146	2.54638	2.97738	2.63255	1.55085	1.85537	2.54595	1.77418	3.06473	3.04922	2.57834	2.79371	2.60184	2.82212	2.50649	2.53668	2.04913	2.56482	1.31133	2.51417	2.23435	1.78183	2.69025	2.50493	2.40299	2.68209	3.36086	2.02276	2.42498	2.54427	2.4007	3.02251	2.53248	1.96247	1.63486	2.51911	2.26919	1.7906	3.01555	2.89569	2.73259	2.4665	1.82494	2.36064	2.46969	2.45489	1.47993	2.52636	1.96908	2.2761	2.14841	2.59251	1.47086	2.58365	2.44468	2.45308	2.03429	1.82382	2.56668	1.48209	2.71828	2.30706	2.57505	2.53163	2.32315	2.14543	1.9111	2.39447	2.93441	1.89159	2.32758	1.63283	1.89706	2.02785	2.42059	2.65741	1.61478	2.88955	2.23665	2.30765	2.96329	1.76624	1.28216	1.60862	2.5506	2.22164	2.21234	2.0356	1.53568	2.6604	2.46528	1.7981	2.31374	2.62047	2.54302	2.32526	1.85703	2.60079	2.33156	3.01738	1.17485	2.53762	2.00602	2.09958	1.73289	2.15296	2.33856	1.70774	2.85639	1.78788	1.34425	3.0202	1.90676	2.36809	1.68446
FTSJ1	0.00432227	-2.36429	0.026808	-0.190201	3.56253	3.61674	4.3164	2.94013	4.02559	3.60266	3.68649	3.63032	3.25458	3.63635	3.77975	3.9005	3.85806	3.85806	3.85806	3.57941	2.53892	4.14788	3.67034	4.00314	3.52979	2.99993	3.48524	4.06949	3.79436	3.21533	2.69062	3.61882	4.06878	3.0065	3.79441	3.08103	2.58598	3.81795	3.62434	3.47412	3.38571	3.62455	3.59225	3.59548	3.91589	3.64055	3.49754	3.68904	3.82057	3.87629	3.6168	3.78532	3.47198	4.02161	3.51802	2.96612	2.77759	4.09317	3.18681	3.79188	4.16549	3.49209	3.8895	3.7753	3.85491	3.508	3.57025	3.05767	3.65273	3.13004	3.65172	3.87263	2.91291	3.71723	3.72315	3.87198	4.38593	4.3838	2.9815	3.37963	3.61961	3.58773	3.93391	3.60269	3.351	2.98504	3.8188	3.16215	3.37818	4.03087	4.09407	4.0886	3.51782	3.26145	3.57297	3.64792	3.74357	3.12028	3.60409	3.26911	3.41242	3.09901	3.92305	3.27971	3.46055	3.15991	3.41659	3.42035	2.7984	3.47663	2.90648	3.41128	3.86208	3.95318	4.05545	3.71564	3.28391	3.40129	3.69271	3.96319	2.53667	3.46158	2.87221	3.17261	3.0956	3.60423	3.77159	2.87739	3.63842	3.73346	3.40684	4.12894	2.27094	2.75502	3.13295	3.89314	3.39749	3.80771	3.53209	2.54204	4.12544	3.6263	3.31121	3.16111	3.79068	3.84384	2.9761	2.94469	3.66861	2.76841	4.06189	2.13328	3.36488	3.43748	3.64218	2.31069	2.73257	3.44104	3.03398	3.75335	3.1124	3.0681	4.14543	2.99967	3.5244	3.01983
STAT5A	0.00432668	-2.36385	0.0268194	0.196418	6.98615	7.94838	7.3051	8.14377	6.774	6.97015	6.31199	6.18864	7.3334	6.7869	6.85575	7.16985	6.41271	6.41271	6.41271	7.25106	7.22454	6.74269	6.61207	6.62111	5.78995	7.57923	6.46953	5.85418	6.18624	7.14104	6.52661	7.07057	6.58427	7.25239	6.58468	7.37981	7.81207	6.59955	6.30306	7.3796	7.21586	6.7271	6.3605	6.1642	6.87405	7.1885	6.34207	7.4507	6.63126	6.71463	7.22456	6.47866	6.65289	6.4208	7.44267	6.79377	6.51816	6.5379	6.69343	6.36179	6.6413	7.19431	6.86606	6.95308	6.66605	7.31231	6.99229	6.96398	6.94005	7.43304	6.76331	6.77322	6.99362	6.32429	6.70361	6.4389	6.59845	6.38404	6.9368	6.80534	6.40239	6.74615	6.4072	6.18537	7.0543	7.98113	6.41436	7.03624	7.15496	6.92425	6.71249	6.66338	7.01282	7.55688	6.91481	6.96641	6.37469	7.66267	7.00467	7.13635	7.82428	7.28061	6.48992	7.27282	6.90162	7.2211	6.73796	7.23062	7.58752	6.74689	7.63294	6.66149	6.69498	6.68779	6.95391	7.24718	6.82911	7.32386	7.47419	6.94775	7.35997	6.85242	7.4338	7.79843	6.99657	6.90181	6.57612	6.88227	6.80175	7.0592	7.09578	6.55786	7.47551	7.65008	7.37944	6.83957	6.55313	6.51253	7.49121	7.35286	6.54782	7.03718	7.09476	7.03729	7.09397	7.09837	6.99421	7.3141	6.94837	7.08037	6.39001	7.29098	7.16525	7.19537	6.69256	7.09182	7.71698	6.41478	7.42738	6.69687	7.17252	6.66598	6.38637	7.49892	6.29895	6.55519
HSPA1A	0.00432672	-2.36384	0.0268194	0.454686	6.48043	7.56219	7.04236	6.27396	5.28672	6.10409	4.63851	3.78745	6.2171	6.05342	5.94564	6.78583	5.66544	5.66544	5.66544	6.5807	7.04878	5.08082	5.68841	6.14188	4.35679	7.32237	5.96741	4.46759	4.3756	6.49536	6.60244	6.50728	4.599	5.74841	5.96613	6.47015	6.27423	5.18611	5.26479	6.66176	7.67277	6.12866	5.42449	4.7766	6.46182	6.51386	5.81442	5.91249	5.32181	6.18385	6.41823	5.01294	5.58127	5.22969	6.42705	8.11515	6.66539	5.94955	5.37008	6.73243	5.30148	6.21369	5.54273	5.79536	5.11469	6.78557	6.74355	8.00495	5.77921	6.67265	6.64184	4.94096	7.23687	4.44465	5.40935	6.7728	5.92767	6.12025	6.2196	6.08573	6.04721	5.72847	5.52299	4.40247	6.5431	10.756	5.26221	7.25095	7.37328	6.5383	5.36434	5.49408	5.59961	6.74336	5.21836	7.74513	4.64523	7.54625	6.96654	6.66937	7.90821	6.00261	4.7266	6.71644	5.70485	6.3181	4.51862	5.81968	7.00775	6.19155	8.59611	6.00635	5.75886	5.1534	7.01113	5.99144	5.75756	6.56757	6.89147	5.54511	6.68137	5.56441	6.39357	6.9944	5.98649	5.7484	5.19055	6.58907	5.60177	5.69343	6.55834	5.03735	7.14482	6.44199	6.97287	5.81122	6.25219	5.47745	6.42764	6.38147	4.58811	5.64591	5.24501	6.20023	7.12627	5.03542	5.4825	7.08515	5.70584	5.00006	5.45386	7.16898	6.2539	5.77637	5.93477	6.59584	6.41614	5.7479	6.60221	5.93515	6.73538	5.86959	4.41547	7.67758	4.69485	5.60101
ARF4	0.0043294	-2.36357	0.0268279	-0.145267	5.94709	6.17543	6.05086	6.35123	6.25039	5.92222	5.66969	5.22868	6.18016	6.03711	6.16382	6.07662	5.9569	5.9569	5.9569	6.34292	5.67807	5.67172	6.11655	6.28747	5.86483	6.41034	6.23392	5.90812	5.83211	5.95881	5.79336	6.31272	5.77766	5.43192	5.48913	5.96601	6.32236	5.82489	5.55306	6.40688	5.97534	5.89672	5.19917	5.73761	5.70546	5.89978	6.0114	6.07054	5.62919	5.93934	5.95489	6.27782	6.22837	5.79311	6.38563	6.30518	5.89565	6.04149	5.78776	6.10711	6.25374	5.98057	6.13876	6.20685	5.48566	5.90227	6.13042	6.67359	5.91684	6.31377	6.11628	5.51525	6.07029	5.93963	6.05609	6.17547	6.30755	6.31906	6.14462	6.16412	5.67908	5.92805	6.03433	5.31139	5.9314	6.05822	5.53426	5.99198	6.14171	6.26101	5.50703	5.55652	5.50798	5.77444	5.82354	6.38229	5.73183	6.80452	5.72914	5.35091	5.72073	5.38877	5.57321	5.78922	5.99222	5.79939	5.67989	5.99163	6.22434	5.96668	6.62244	5.63665	5.38088	5.61932	6.17941	5.8606	5.70259	6.23777	5.85695	5.73739	5.97979	5.8824	5.82784	6.15382	5.66735	5.89599	5.94894	5.77321	5.74897	5.26024	5.56005	5.47519	5.93811	5.92264	6.24687	5.79058	5.74657	5.77003	5.74283	6.45361	5.43769	6.10403	5.73301	5.30332	6.3855	5.45656	5.96121	5.82189	5.9606	5.07435	5.74549	6.32801	5.93246	5.82269	6.06711	5.5989	5.70047	5.80576	6.26675	5.97235	5.96947	5.64263	5.47128	5.76342	6.3946	5.712
SNORA37	0.00433453	-2.36306	0.0268516	0.220393	0.781213	0.429568	0.361182	0.967696	0.1446	0.343685	-0.189656	-0.479428	0.880319	1.10941	0.00765148	0.0286741	0.520189	0.520189	0.520189	0.826271	0.934317	0.721873	0.14085	0.107011	0.799578	1.83424	-0.0933404	0.227155	0.464465	1.22643	0.188828	0.689116	0.369136	0.917625	0.833799	0.751464	0.340214	-0.298395	-0.246384	0.822393	0.485788	0.523738	0.440122	0.0535989	0.5935	0.709419	0.683114	0.571763	0.860171	0.149696	1.34969	0.829603	0.733724	0.359573	0.545132	1.03789	0.975332	0.789988	0.329878	-0.233911	0.73815	1.52716	0.30864	0.722414	0.672962	0.543608	0.73326	0.563757	0.0754608	1.55079	0.662014	0.700217	1.30999	0.516826	0.170026	0.751224	-0.0786729	0.694342	1.01901	1.02185	0.580436	0.712024	0.305615	0.677005	0.413591	0.565524	0.737367	0.696306	0.858592	0.157148	0.163525	0.138226	0.205477	0.897877	0.202373	1.28092	0.13475	0.907672	0.749584	1.03961	1.59783	-0.240496	0.262752	0.856778	0.420808	0.470083	1.04787	1.38535	0.930679	0.0405946	0.622047	0.838768	0.720811	0.811996	1.4461	1.10624	0.801455	1.00594	1.04652	0.767578	1.83228	0.830374	0.742166	1.68258	0.27295	0.459948	0.603129	0.164464	0.340889	1.18107	0.239343	0.284096	1.35816	0.689737	1.31846	0.61371	1.06149	1.25801	1.24489	1.15333	-0.011473	0.905878	1.22333	0.499149	1.04853	0.511205	1.25101	0.686618	0.337174	0.160132	0.980159	0.770283	1.09276	1.66837	1.09318	0.285514	0.980753	1.00284	1.10457	0.885587	0.568034	0.740289	0.650852	1.33126	0.848881	0.624996
NTAN1	0.00433585	-2.36293	0.0268517	0.213555	3.43067	3.06605	3.4882	3.4057	3.33371	3.16625	3.23683	3.22581	3.35903	3.24008	3.02677	3.51939	3.16377	3.16377	3.16377	4.52335	2.9061	2.9877	3.09806	3.47573	3.29428	3.01365	3.09332	3.35292	3.27078	2.92753	3.01643	2.99156	3.54979	3.64133	3.92085	3.39506	3.3089	3.02602	2.88385	3.29134	2.80415	3.68715	2.67398	2.72591	3.3117	3.03647	4.05012	2.89638	3.18106	3.09241	2.42788	3.1941	3.57574	3.13131	3.03346	3.11952	3.34508	3.30193	2.86684	3.09625	3.29372	3.14889	2.78063	3.15846	3.33845	2.99056	3.3058	3.8856	3.12406	3.33611	3.57131	3.08516	3.31635	4.16722	3.12728	3.2839	3.90363	3.72779	2.67813	3.23967	3.21026	3.43069	4.23305	2.78796	3.14853	2.96115	2.9799	3.83253	3.10012	3.8693	2.96327	3.5376	3.51782	3.67968	3.64126	3.3849	3.01014	3.56082	3.32995	3.4086	3.26116	3.13218	2.99471	3.12941	3.07552	3.02982	2.8619	3.00955	4.36097	2.87749	4.03189	3.51247	3.36629	3.58416	3.407	3.21796	3.24149	3.06158	3.39538	3.00837	3.47344	3.28892	3.66804	3.35985	3.41959	3.98059	3.87155	3.74865	3.25625	2.98148	3.01662	2.98474	3.01701	3.74974	4.0391	3.5793	3.54553	2.31705	3.47848	3.54521	3.28786	3.03043	3.12128	3.56695	3.40833	3.42307	2.98982	4.51715	4.10012	3.6243	3.07916	3.62678	3.99544	3.59254	3.50129	3.55388	3.52675	3.49674	5.15521	3.02522	3.0822	3.41207	3.29431	3.89245	5.52866	2.92092
LINC00482	0.0043413	-2.36238	0.02687	0.345858	2.08524	3.1563	1.36499	1.74576	1.05206	2.16634	1.98013	2.72133	2.77753	1.3016	1.30124	0.696878	2.77215	2.77215	2.77215	1.24223	3.21927	0.913388	1.3755	2.81033	1.2144	2.65943	0.223509	1.33552	0.881719	1.63384	1.76084	1.72648	1.86761	4.06915	1.64629	1.23221	0.83041	1.73712	0.242623	2.15607	1.36245	1.36377	0.564899	1.78177	1.39596	2.1954	2.89316	0.612214	1.91535	2.07304	1.60806	1.6442	1.08273	1.11753	0.831522	1.45525	1.62747	1.9285	2.3307	3.16723	0.987523	2.43111	0.379763	1.44201	1.7136	1.89649	0.908784	1.9236	1.37108	1.7561	1.28328	0.819492	1.72715	1.44812	1.11065	1.51922	1.45526	1.62234	0.451506	2.37862	2.5323	0.962067	1.38621	1.62403	1.85999	1.95824	2.45507	2.82573	1.39858	2.46236	1.02696	1.37112	2.10457	2.57568	3.11261	2.29504	3.74357	0.53585	1.57031	2.60129	3.5617	2.16453	1.54049	0.723201	0.792968	2.79369	2.60969	2.29442	2.54661	2.40635	1.26394	1.77051	1.96986	0.942687	3.84615	2.00813	2.19073	2.00673	2.00925	2.60425	3.43409	3.34369	2.22021	2.37701	1.67581	1.94521	1.38274	1.64598	1.79454	2.20141	1.5863	1.23081	1.76624	1.40893	3.00899	2.35568	1.91274	0.672899	1.86227	2.71679	0.97897	1.90953	2.80477	2.52172	0.955713	2.35406	2.23597	1.56966	2.85346	1.1855	2.6954	1.27228	1.5898	2.02595	1.91585	-0.270528	1.1241	2.89533	3.10175	2.19997	2.53155	1.793	1.39565	2.60395	2.10781	2.10066
AC024451.4	0.00434143	-2.36237	0.02687	0.248749	0.878591	0.429568	0.646334	0.254803	0.406468	1.00056	-0.370746	0.271494	-0.0815063	0.781031	-0.0664212	-0.727252	0.520189	0.520189	0.520189	0.781763	0.638204	1.64718	0.197158	0.297763	0.583988	0.431807	0.182287	0.227155	0.969573	0.256548	0.351794	0.804269	1.00102	1.7717	1.23881	0.108709	0.978403	0.997866	0.287986	0.309666	0.232888	1.24075	0.396011	-0.0480481	0.854631	0.532428	1.07561	0.397565	1.28434	1.17047	0.995083	1.16399	0.582491	1.39637	0.931853	-0.320475	-0.0370009	1.05844	0.971817	0.776447	0.987523	1.84414	0.89873	0.427679	1.01128	0.867884	0.236929	-1.173	0.709429	0.722104	0.700326	1.00708	0.542234	0.429835	0.582501	0.651261	0.705572	0.371357	0.0114715	1.27903	0.796009	0.962067	1.05522	0.971925	1.32639	1.17647	0.276003	1.56492	1.52186	0.0374113	0.834154	0.584269	0.716863	1.26351	1.26852	0.846678	0.13475	0.53585	0.922988	0.776635	1.59783	0.801728	0.918393	0.159647	-0.0283615	1.33085	1.58941	1.22809	0.61806	1.18572	-0.405441	1.01465	0.808388	0.97359	1.25718	0.537724	0.913785	1.2126	0.590236	1.16255	1.19587	1.59489	1.43915	0.971185	0.622364	0.674926	0.702986	0.402324	1.50156	0.176278	0.160425	1.41063	-0.474296	0.31115	1.18381	1.28775	0.684932	0.480192	0.898151	0.0346668	0.619137	0.905878	0.883705	1.24017	-0.138392	1.51408	1.68128	0.330231	0.275604	0.939913	1.42292	0.103872	1.36258	1.5902	1.06989	0.285514	1.4118	1.12907	1.73645	0.0680995	-1.65257	0.581896	0.804817	0.76038	1.82898	1.6574
SAPCD2	0.00434733	-2.36178	0.0268985	-0.366813	1.83343	2.46193	1.9087	2.49604	2.40209	1.34336	1.94181	2.72133	2.90376	0.583763	2.24139	2.91413	2.19984	2.19984	2.19984	2.08779	0.367867	3.0838	2.13547	2.69635	1.91459	-0.97702	1.50837	2.60418	1.61227	0.656605	1.97607	1.8388	2.29027	1.52413	2.11241	0.80242	2.66092	1.75355	1.03729	1.85581	0.176517	1.73588	1.94444	-0.275732	1.0235	-0.532773	2.20717	2.15213	0.969701	2.04481	2.39779	1.34242	1.81751	2.17679	2.71933	1.20395	1.15735	2.70109	-0.507486	2.69089	1.63546	2.62426	1.92777	3.02973	0.977379	1.57934	3.35212	-2.75737	1.07786	0.722104	2.42547	1.49316	0.663684	0.676495	1.45347	2.3077	2.896	2.49089	0.837431	2.08342	2.36691	1.48573	2.93134	1.15393	0.628326	1.04625	2.02611	2.91747	1.97451	3.15872	1.93439	-0.302997	2.38981	1.65068	0.744148	3.29493	1.58705	1.38221	2.07557	1.00485	1.8203	2.19624	1.10632	0.412017	1.67853	2.22447	1.3311	-1.28955	1.23377	2.60939	1.80702	1.31277	1.11359	-0.181656	2.57854	1.28292	0.636628	1.72115	1.15935	1.42509	-1.00679	1.43112	1.60231	1.30741	1.79532	0.963585	0.884087	1.04139	1.99664	2.03119	0.239343	1.15715	0.55982	1.40893	1.91529	1.74535	2.06514	0.0649898	1.45929	2.63206	0.717852	1.90953	1.11876	0.870674	2.18904	1.56863	1.25101	1.77454	2.39903	1.98749	2.40958	0.897893	2.07597	1.04333	0.868646	1.43306	1.98781	1.48439	0.700527	2.08578	0.94887	1.88634	1.16482	0.359287	1.45838	0.832738
RHAG	0.0043538	-2.36113	0.0269304	0.489989	1.77598	-0.410897	-0.467813	0.468644	-0.408508	1.42426	0.934429	1.51326	-0.769094	2.57983	0.270914	2.07367	0.329533	0.329533	0.329533	1.97371	1.06232	1.08243	2.42202	2.17071	2.357	1.70489	1.52495	1.17187	1.86226	0.96947	1.89907	0.426923	2.81688	1.10984	1.53566	2.27224	1.75658	0.758324	-0.122503	0.257426	0.740322	0.792577	-0.0159224	-0.275732	1.45623	0.774552	1.49079	0.487292	1.65609	1.31931	-0.0923871	0.829603	1.4092	1.61187	1.15583	1.20395	0.146483	1.23137	1.79525	2.48401	0.115717	1.12033	-0.212553	-0.0529293	0.286646	1.92002	2.25729	3.64547	0.965187	0.605559	2.10685	0.427263	1.06744	4.40814	1.24263	0.651261	2.06877	1.64747	0.931073	1.34481	-1.04948	0.745754	1.56482	-1.39961	0.413591	0.744163	-0.666353	1.10031	-0.522581	1.31709	0.658897	1.46882	1.63933	1.61947	2.75737	0.495377	1.44275	0.473951	1.21754	1.66956	0.690479	2.0477	0.580708	1.05513	0.851411	0.669663	-0.382867	0.0546206	4.33466	1.2411	2.71303	0.807251	0.243615	2.10241	1.07289	1.04219	2.22016	0.0409716	-0.0809399	-0.0180353	1.63817	1.56885	2.1586	2.22653	3.18586	2.30919	1.82088	3.48092	0.838496	1.41444	0.951975	0.612768	2.05517	2.96219	2.23769	2.25599	2.32879	0.958378	-0.383366	2.74934	-0.36861	2.214	1.172	2.31374	0.712664	2.50155	1.90049	3.55773	3.10427	1.92123	0.864606	1.44938	1.61584	2.5233	2.14486	2.97194	1.82946	2.69217	3.70589	-1.74129	1.30322	2.13479	1.04629	1.29143	4.75427	1.51395
VRK2	0.00435929	-2.36058	0.0269493	0.208934	5.13	5.62981	4.88106	5.49515	5.18918	5.24995	5.29082	5.31513	4.68685	5.25281	4.62368	4.19076	5.64818	5.64818	5.64818	4.63077	4.89251	5.56754	4.70928	4.30208	5.06971	5.15675	4.56859	4.5389	5.60234	4.80703	4.70512	4.91821	5.35727	3.40513	4.18799	5.34986	5.83706	4.62984	4.57873	4.86928	4.68472	4.47381	5.10298	5.03299	5.90426	4.71646	4.29114	4.84956	4.98389	5.51315	4.46221	4.78052	4.81253	4.95274	4.47804	5.57792	5.22213	4.26554	5.05776	4.96465	4.74913	5.19703	5.25657	5.19661	5.05904	5.18905	4.32946	5.60515	4.87709	5.49952	4.44963	4.99423	5.35447	4.76203	4.99768	5.09794	4.70953	4.931	4.78397	4.52904	4.41961	4.77033	4.65081	4.91085	4.5748	4.9753	4.56137	4.6972	4.61869	4.67206	5.25495	5.4469	5.27501	5.76734	5.15394	4.88219	5.48092	5.23567	4.79885	5.52353	4.62214	5.01043	5.33084	5.69127	5.33288	5.11168	5.87331	5.22555	5.8649	5.00028	5.9076	5.29987	4.46069	5.07185	5.01545	4.88483	4.97605	5.07737	5.96696	5.18475	5.68311	5.07033	4.5258	4.54988	5.00507	5.11526	5.71483	4.8767	5.04059	5.02345	4.43316	5.39601	5.85072	5.65488	5.24992	4.99491	5.48026	5.5344	3.94953	6.69098	4.82431	4.91834	5.52369	4.82466	5.08325	4.90369	5.6387	5.3403	4.88007	4.34006	4.02648	5.09591	5.14399	4.94404	5.28784	5.84379	5.94537	5.48612	5.22779	5.23308	5.67033	5.34879	4.7717	4.60735	5.09728	4.78229
PLEKHB2	0.00436024	-2.36049	0.0269493	0.135312	6.90786	7.49504	6.90786	7.51667	6.7346	6.95945	6.37387	6.432	6.75585	6.9382	6.76256	6.9377	6.78342	6.78342	6.78342	6.9747	6.93162	6.89662	6.77471	6.88589	6.36606	6.9785	6.50862	6.29945	6.52212	7.08372	6.40541	7.08393	6.84985	6.91048	6.81628	6.81304	7.155	6.73347	6.39274	6.96585	6.98866	7.02614	6.42777	6.32912	7.17125	6.73247	7.01085	6.72512	6.71949	6.92866	7.06378	6.39299	6.66176	6.73566	6.76972	7.04771	6.64362	6.58782	6.7825	6.73493	6.73927	6.9153	6.8583	6.86243	6.71573	6.94892	6.97389	7.53827	6.57605	7.38025	6.48334	6.74148	7.17884	6.73534	6.59357	6.58491	6.85647	6.87642	6.6812	6.68033	6.83824	6.85591	6.74553	6.43665	6.89434	7.38569	6.54572	7.09759	7.25886	7.11887	6.77561	6.9506	6.6643	7.12852	6.76774	7.28317	6.99538	7.58611	6.67672	7.08787	6.94412	6.65081	6.76308	6.95486	6.92689	6.93826	6.9626	7.05929	7.45395	6.81006	7.8815	6.791	6.64158	6.79332	6.94275	6.99035	6.83863	7.29147	7.40055	6.76485	7.23316	7.0125	6.83462	7.2829	6.68224	6.93607	6.85716	6.54423	6.77528	6.67277	6.81659	6.57682	7.20424	7.10641	7.26737	6.77501	6.86047	6.57494	7.1981	7.38882	6.65915	7.06408	7.02956	6.8258	7.25479	6.93926	7.16492	7.07549	6.63104	6.53174	6.56216	6.99615	7.02045	7.23765	6.94263	6.70983	7.18719	6.85088	7.05744	6.69479	7.20704	6.91539	6.51969	7.16461	6.6376	6.40977
TMEM38B	0.00436079	-2.36043	0.0269493	-0.200616	2.45311	1.81118	1.95121	2.39508	2.6946	2.19736	2.97741	3.12633	1.58746	2.60087	2.5695	2.29365	2.76463	2.76463	2.76463	2.2104	2.06058	2.85393	2.86593	2.12108	3.02129	2.1397	3.01331	2.91639	3.04674	2.16275	2.24855	2.21688	2.62864	1.7717	2.52332	2.11987	1.67214	2.75116	2.62569	2.81916	2.11353	2.19942	2.80626	2.87914	2.72216	2.41557	2.28353	2.16578	2.65571	2.69839	2.16749	2.79923	2.68277	2.24877	2.33563	2.18841	2.28518	2.20233	2.11306	3.42067	2.44492	2.71193	3.19964	2.57441	1.9417	2.4266	2.39639	2.98771	2.47165	2.49009	2.76069	2.15719	1.88535	2.69957	2.58669	3.05855	2.47586	3.1218	2.56582	2.29789	2.18008	2.12121	2.87976	3.15665	1.88108	2.11805	1.96611	1.47718	2.4793	2.15233	2.69451	2.59222	2.27265	2.18608	2.06767	2.87516	2.40383	2.12844	2.87778	1.79692	1.86095	1.84256	2.79055	2.01901	2.56631	1.62324	3.09935	1.95285	2.30782	2.56668	1.6356	2.93062	2.30706	2.74589	2.35428	2.25414	2.33221	2.56707	2.39447	2.56122	1.86224	2.29619	1.04424	1.77843	1.7487	2.47895	2.99934	2.00004	2.22843	2.07079	2.15318	2.96329	1.65546	1.48765	1.7344	2.13025	2.75743	2.49339	2.19032	2.6835	3.08088	2.4342	2.75331	1.6747	2.91974	1.81417	2.70382	1.07914	2.4134	1.70197	2.29522	1.9974	2.6553	2.06501	2.14486	1.62762	2.03696	3.14486	1.8459	2.74256	1.78788	2.363	3.28387	1.61561	2.32784	2.28871
CSE1L	0.00437974	-2.35855	0.0270583	-0.19173	5.02232	4.45932	4.95865	4.56222	5.45247	5.18565	5.29842	5.18697	4.07799	5.33203	5.05556	4.6994	5.36962	5.36962	5.36962	5.08456	4.32798	6.11268	5.11575	5.00776	4.88151	4.4283	5.06313	4.86405	5.28464	4.8985	4.63166	4.80984	5.67474	3.9735	5.29618	4.54541	4.4644	5.41899	5.17407	4.85616	4.84927	5.31795	5.24185	5.32239	5.53078	4.99962	5.32046	4.99814	5.26206	5.03323	4.42166	5.16472	5.45496	5.39214	4.85869	5.26907	4.52256	5.33493	4.94682	4.93299	5.39232	5.09745	5.3939	5.1133	4.97133	4.87063	4.86748	5.48967	5.02261	4.54131	5.31235	5.15596	4.78383	5.60067	5.30602	5.06189	5.48128	5.94257	4.44613	4.70216	5.18167	4.92371	5.76459	5.46142	4.55854	4.62609	5.00328	4.75118	4.65281	5.14188	5.38385	5.46477	4.80154	4.71799	5.10861	5.12045	5.25107	4.39198	5.07365	4.74505	4.89599	4.7682	5.67324	4.74672	5.16301	4.54689	5.29281	4.77073	4.59622	4.90062	4.15764	4.97414	5.12992	5.28549	4.98748	4.96906	4.85229	4.73322	5.16562	5.11764	4.31642	4.95193	4.72313	4.48033	4.15538	5.27202	5.58507	4.76389	5.1809	4.87197	4.48266	5.75033	4.3924	3.82746	4.71555	5.25585	5.11399	4.96102	4.67197	5.22488	5.54578	5.08269	4.51755	4.49352	5.27791	4.28368	4.61379	4.56701	4.97996	3.95752	4.77242	3.46102	5.17059	4.28504	4.69937	4.24755	4.62758	5.33276	5.09829	5.25965	4.89227	4.34027	5.65869	3.63833	5.74914	4.75064
MAGEH1	0.00438116	-2.35841	0.0270589	-0.271918	1.49913	1.24732	1.9087	0.595407	2.40209	1.19754	1.96747	1.62161	1.30321	1.8855	1.73107	1.69548	1.71393	1.71393	1.71393	1.66614	0.367867	1.80051	2.17806	1.29112	2.16828	0.0609361	2.12359	1.98335	1.24073	1.17857	0.272611	1.51735	2.23696	1.01693	1.59203	0.851638	0.479236	2.24693	1.63718	1.52117	0.660365	1.62219	2.04784	1.83983	1.74101	1.25718	1.43831	1.11274	1.3398	1.34268	1.1109	2.07774	1.4092	1.7001	1.64398	0.799183	0.821964	1.59021	1.33043	1.14131	2.24048	1.46122	1.87951	1.46211	1.36598	0.602972	1.58813	0.35732	1.42887	1.3839	1.73471	1.59698	1.48499	2.4898	1.69383	2.49237	2.37249	2.58495	1.32529	1.27903	0.755395	1.38231	2.1788	2.11606	1.74968	0.687039	1.5418	0.410804	0.546448	1.73783	1.89538	1.78938	1.41444	1.26351	1.44561	0.885135	1.67581	0.270519	1.69036	0.647386	1.04825	1.06483	2.06723	1.09172	1.6623	0.715524	1.19643	0.285042	0.686238	0.906269	-0.405441	1.63346	1.67594	1.41749	1.86093	1.07457	0.913785	1.33557	1.15935	1.60536	0.131432	0.956221	0.797112	0.799037	1.02579	1.76931	1.72912	1.48274	2.03795	1.81503	0.804056	2.20342	-0.17229	-0.474961	0.144047	1.59025	1.84214	2.09943	1.31995	-0.193757	2.29513	1.11632	1.32084	0.615407	2.2424	1.51408	0.563517	0.972176	1.45475	1.00534	2.28026	-0.936299	1.29971	1.53563	1.42227	-0.140855	0.284021	1.66196	0.300022	2.11934	0.808358	0.740289	2.52187	0.638665	1.62265	1.38795
SERPINB9	0.00438783	-2.35775	0.0270919	0.229101	7.20897	7.44713	7.18889	7.11257	6.93674	7.38995	6.5429	6.97338	7.42347	7.31884	6.54739	6.43213	7.11144	7.11144	7.11144	6.24898	6.86406	7.89892	7.18553	6.60485	6.9586	7.06424	6.537	6.39002	7.23865	6.67749	6.2769	6.90359	7.47299	6.2951	6.58526	7.35015	6.26706	7.08873	7.08133	6.55083	6.72931	7.10453	7.15658	6.98185	8.23674	7.47999	6.50722	7.19844	7.15109	7.47774	7.59611	6.58191	6.43634	7.30202	7.16003	6.7065	7.04771	7.16211	7.35333	6.97359	6.59642	7.63749	7.31537	6.64893	7.31962	7.32724	6.63691	7.6204	6.7081	8.32524	6.89611	7.36273	7.68445	6.95325	6.9063	6.86214	7.10021	7.29793	6.40748	6.71728	6.9622	6.98288	6.71589	7.0959	6.89175	7.18499	6.72103	6.1634	7.09976	6.81356	7.56571	7.48415	7.40052	8.03859	7.35086	6.96921	7.41108	6.7262	6.50862	7.39267	7.17326	7.03476	7.35116	7.51816	7.01302	6.79742	7.49022	7.23751	6.30786	6.83951	7.34851	7.08514	7.43095	6.93303	6.4843	7.21531	7.23801	6.6009	8.5432	7.37448	7.00714	7.25324	6.36998	7.56301	7.31126	6.80247	7.40648	6.9479	7.15909	7.40446	6.67027	7.51511	8.46542	8.17095	7.94715	6.64967	6.80355	7.04999	6.55933	8.41958	7.22162	7.16159	7.95197	7.74601	6.96498	7.05305	8.23944	8.07792	6.99984	6.70173	5.94476	6.73501	7.13011	8.34719	7.61587	8.57479	6.87724	6.95895	6.8604	6.67165	7.42799	7.62812	7.32933	7.19731	6.96732	6.40062
SETD9	0.00439458	-2.35708	0.0271228	0.234655	0.789039	0.177069	-0.165717	0.00365547	0.406468	0.287128	0.247454	1.42032	0.948865	0.198349	-1.14603	0.212567	1.00163	1.00163	1.00163	-0.523337	0.596521	0.883182	0.303581	0.785781	-0.0477314	0.791728	0.703109	0.319441	-0.218941	1.36117	1.32362	0.910907	-0.174693	1.01693	0.173356	0.0253678	1.06925	1.02519	0.0454021	-0.103323	-0.00715495	0.988839	0.524494	0.772826	1.33305	-0.247676	1.49079	-0.381105	-0.138532	-0.0796876	0.778632	0.439115	0.837577	1.06533	0.4125	1.16419	-0.0370009	0.505527	0.934324	1.01505	0.230744	0.889131	0.745589	0.938628	0.340983	0.602972	0.301294	1.58756	0.398347	0.0136338	0.737646	0.268608	1.38256	1.12718	0.321005	0.234084	0.667256	-0.517643	-0.0769359	0.493518	1.08534	0.712024	1.27652	0.305886	-0.326327	0.62756	0.0633796	1.31795	0.603391	0.681258	0.562579	-0.179412	-0.139556	0.844898	0.498544	1.63696	1.10195	0.65221	0.785972	1.2911	1.04825	0.579272	0.51586	0.769115	0.700611	0.238391	0.569943	1.05157	1.48411	1.09845	1.48209	0.838768	1.18077	0.329112	1.36814	1.10624	0.450511	1.2126	-0.853592	0.276153	0.029509	0.873554	0.359619	0.971185	1.02579	1.28475	1.25696	1.3374	1.05519	0.764436	0.579806	0.416273	1.44953	0.549987	0.282286	0.989742	1.32575	0.717306	0.142994	1.80703	0.476042	1.26503	0.883705	0.615407	0.9234	0.454392	0.563517	1.1131	0.882722	0.799425	0.904161	0.897893	0.713143	0.416367	1.13866	1.62762	1.21231	1.04616	0.700527	0.998096	0.382235	1.58601	0.682987	0.872619	0.459435	0.679802
RAB4A	0.00439547	-2.35699	0.0271228	-0.176989	3.75068	3.06605	4.14845	3.98264	3.85182	3.56153	3.66312	3.47723	1.86085	3.81804	3.44852	3.54247	3.8223	3.8223	3.8223	3.86191	3.2532	4.05947	3.86539	4.27963	3.91429	3.30899	3.481	3.90424	3.92646	3.65201	3.05243	3.46978	4.02452	3.20206	4.06392	3.15151	4.02229	3.60807	3.95832	3.52472	3.91986	3.79165	4.09818	3.78844	4.12838	3.35666	4.11425	3.74468	3.97304	3.86018	3.51534	3.98666	3.49334	3.96931	4.6536	3.43564	3.33567	3.89738	3.67	2.85959	3.71025	3.12779	3.57787	3.61403	3.95412	3.87607	4.04929	5.48967	3.88726	4.19314	3.778	3.73147	4.04301	4.14691	3.82353	3.50763	4.06337	3.83558	3.56711	4.07076	4.03885	4.01518	4.58331	3.78625	3.59384	3.32168	3.91715	3.56814	3.9389	4.1439	3.73391	4.43892	3.63163	3.68722	3.79633	3.56743	3.68061	3.84991	3.41954	3.54187	3.33517	3.66146	4.02269	3.49992	3.64945	3.36807	4.03725	3.54785	3.83141	3.54973	3.21741	3.71286	3.71119	3.84035	3.31304	3.40783	3.69886	3.32171	3.4702	3.56064	3.43409	3.46863	3.53698	3.34948	3.46355	3.99266	4.23065	3.85262	3.63169	3.49231	3.18557	3.97667	3.42984	4.17539	3.49473	3.71688	3.77759	3.65627	3.89329	3.18967	4.0294	3.36305	3.57107	3.39054	4.09263	3.4451	3.81853	3.52657	3.41386	3.78196	3.74539	3.32003	3.6242	3.79195	3.74869	3.41315	3.15609	3.97141	3.52023	3.29856	3.19938	3.34789	3.99995	2.31704	4.28599	3.19937
PSMB8-AS1	0.0043979	-2.35675	0.0271261	0.198239	5.86645	6.05156	5.42242	6.64486	5.64364	6.00565	5.47989	4.6065	5.99197	5.71158	5.80081	5.66687	5.37827	5.37827	5.37827	6.11188	5.97299	4.71337	5.49421	5.85742	5.59027	6.45628	5.8653	4.96751	5.60749	5.49493	5.75382	5.88687	5.19001	6.44602	5.55088	5.88706	6.68576	5.32591	5.2448	6.14551	5.82301	5.95952	5.68725	5.37488	5.08717	5.84871	5.5832	5.87766	5.41675	4.97831	5.84628	5.74336	6.06858	5.17069	5.7499	6.00389	5.86816	5.61157	5.50407	5.3777	5.47632	6.22491	5.78469	6.12256	4.99905	5.88743	5.92871	5.75481	5.6224	6.21031	5.8324	5.2224	6.23367	5.56284	5.64111	6.09214	5.40765	5.20723	6.68456	6.20897	5.65168	5.49058	5.34422	5.24522	6.07098	6.03695	6.22254	5.47393	5.50591	5.5958	5.0768	5.26982	5.39619	6.25621	5.98274	5.57032	5.69514	5.81377	5.78302	5.87823	6.03018	5.9857	4.80503	5.86121	5.87825	6.19299	5.51707	5.80002	6.85322	5.45728	6.63387	5.81955	5.3502	5.26065	5.93321	5.65112	5.45898	6.29383	5.95268	5.93047	6.82899	5.33456	6.42988	6.35765	6.03344	5.80539	5.77056	6.05766	5.72546	5.10439	5.55235	5.03221	6.61747	6.26054	6.24793	5.26869	6.17889	6.37203	5.9431	6.67413	4.97827	5.92557	6.27482	5.87243	5.83212	5.70661	6.27313	6.50924	5.65235	5.63554	5.4455	6.18988	5.99705	5.80116	6.03439	6.55575	6.38326	5.87045	6.48337	6.39597	6.17659	6.50424	5.11867	6.07779	5.63282	6.33277
NPC2	0.00439911	-2.35664	0.0271261	0.23917	5.644	6.95873	5.33282	6.09911	5.37657	5.66081	5.13676	5.28743	4.94775	6.16447	5.32368	5.17041	5.82214	5.82214	5.82214	5.49964	5.88483	5.69798	5.09367	5.60106	5.00388	5.42408	4.82611	5.2732	5.50279	5.03243	5.00982	5.58524	5.39513	5.47912	5.17684	5.33262	6.40207	4.90274	4.8987	5.44323	6.06735	5.65074	5.10298	4.86664	6.42397	4.72884	5.85377	5.53251	5.73898	5.61146	5.68899	4.80465	4.7045	5.43391	5.29996	4.42396	4.1127	5.00036	5.56207	6.36395	5.70741	5.40862	5.74484	5.7076	5.68262	6.20373	4.97003	5.79889	5.35625	6.44145	4.95844	5.72458	5.54633	5.17864	4.99955	4.98698	4.98151	4.91298	5.03133	5.16056	5.68989	5.71683	5.05797	4.71651	5.05242	6.53972	5.10068	4.73551	5.4253	5.19356	5.63095	5.64174	5.32589	6.31339	5.72686	5.11034	5.65476	4.7626	5.76034	5.49563	5.74265	5.51673	5.27682	5.2481	5.80713	5.72707	5.89413	5.43498	6.71011	5.6677	6.09301	5.27848	5.19637	5.38798	4.86275	5.60476	5.9974	6.0719	7.06985	5.37848	6.92791	5.60501	5.0086	5.52552	5.66578	5.38621	5.7415	5.32044	5.52395	6.15378	5.26703	4.86684	6.67066	6.56054	5.71266	5.59366	6.3833	6.2008	5.42492	6.64415	4.90334	5.92975	6.49185	5.92829	5.00048	5.85665	6.13024	6.15201	5.41956	5.66368	4.86052	4.43692	5.66265	6.41953	5.6089	6.33389	6.33127	5.68249	5.56442	5.14214	5.80355	6.19897	5.07997	5.20347	5.22513	5.21458
IPO5	0.00439997	-2.35655	0.0271261	-0.213092	5.04264	4.81841	5.38414	4.59673	5.73586	5.06888	5.24957	5.36118	4.34922	5.30022	5.19881	4.88237	5.43265	5.43265	5.43265	4.69518	4.33116	6.26026	5.24491	4.98713	5.05929	4.12121	5.16979	5.17472	5.04026	4.74676	4.43659	5.04266	5.55771	4.2704	5.44262	4.42863	4.12646	5.48568	5.06102	4.76322	4.75377	5.44738	5.25426	5.36131	5.60254	5.15905	5.35627	4.92174	5.22756	5.22627	4.68103	5.23744	5.28779	5.40663	4.89643	4.63137	4.30827	5.213	4.75585	4.93008	5.58301	4.76993	5.27067	5.24671	5.3298	4.6942	5.0681	5.33978	5.13104	4.6372	5.24104	5.47834	4.69758	5.34983	5.23489	5.32579	5.6269	5.96648	4.46191	4.63143	5.41306	5.11329	5.73586	5.67196	4.84004	4.40038	5.12318	4.89636	4.89442	5.52383	5.561	5.61744	5.00256	4.76509	4.7773	5.0095	5.35553	4.30132	5.14893	4.68044	4.91783	4.71446	5.89583	4.80848	5.3845	4.89959	5.26111	4.85159	3.97461	4.77491	3.95375	5.26114	5.31699	5.33839	5.27776	4.98193	4.48808	5.13565	5.07264	5.29557	4.46047	4.95445	4.58944	4.54988	4.44213	5.11894	5.25366	4.3929	5.42231	4.80897	4.44153	5.82656	4.00509	4.05776	4.28917	5.43177	4.73983	5.0827	4.73047	4.35393	5.85413	4.93509	4.68713	4.3624	5.51729	4.62674	4.49855	4.17122	4.83008	3.96577	5.16933	3.34264	5.26206	4.57275	4.78231	3.69951	4.52796	5.19522	4.22463	5.18238	4.44133	3.98164	5.71125	4.03193	5.3709	4.68517
TYMP	0.00441326	-2.35524	0.0271882	0.225358	8.24807	9.19121	8.22646	8.51998	7.91951	8.77975	8.25593	7.14976	8.78613	7.81724	8.11309	8.25918	8.12501	8.12501	8.12501	7.71292	8.39358	7.83057	8.24075	8.06832	8.15138	8.75782	7.91971	7.43864	7.79293	8.30093	7.94183	8.4026	7.98433	8.18122	7.13325	8.80965	8.74846	7.69056	7.40621	8.1196	8.28704	7.52835	7.97846	7.62649	8.33899	8.0085	6.95357	8.4319	8.38595	8.05075	8.09784	7.89498	7.47671	7.66088	8.11879	7.65598	7.89915	7.76563	8.48173	8.23346	7.87806	8.50397	7.81293	8.34517	7.95499	9.00391	7.91214	7.34809	7.98862	8.82798	7.72457	8.32867	8.96375	7.40306	7.94746	8.52976	7.47593	7.13147	8.57335	8.3226	7.45802	8.19073	6.84543	7.38878	8.05258	8.51959	7.53988	7.30663	7.41315	7.30539	8.07768	7.84916	8.12519	8.80616	8.29392	7.50697	8.2349	7.85289	8.16606	8.53593	8.25466	8.17192	7.27606	8.59049	8.05026	8.56219	8.31742	8.51293	8.94674	8.11711	9.44905	8.06586	7.62962	7.65564	7.91416	8.35922	8.36981	8.32318	8.82752	8.35805	8.83656	7.90608	8.07877	8.98501	8.24381	7.89295	8.0793	8.47364	7.99806	8.69163	8.16855	7.50122	9.23009	8.97404	8.33498	7.59298	8.86947	8.58003	8.09275	8.876	7.19294	8.1244	8.83601	8.42759	7.88303	8.59394	9.14859	8.70864	8.4358	8.0658	7.59162	8.0415	8.2493	9.1033	8.40239	8.90292	8.74874	8.10187	8.58226	8.64111	8.92766	8.73884	7.61948	8.89943	7.09721	8.49856
TMEM147	0.00441328	-2.35524	0.0271882	-0.197058	3.0144	3.2819	3.63885	2.44644	3.07961	3.03501	3.3965	3.27309	2.71985	3.15727	3.07063	2.88734	3.40532	3.40532	3.40532	2.65487	2.51674	3.19863	3.23212	3.44581	3.14466	2.80856	3.25115	3.66579	3.1999	2.88343	2.30932	2.92526	3.62583	2.23749	2.8505	2.44254	1.61297	3.06605	2.86151	2.78266	2.58345	3.17158	2.77216	3.10312	3.62783	2.82983	3.11836	2.77692	3.33228	3.44002	3.03799	3.47127	2.77286	3.41297	2.77442	2.12769	2.51941	3.09361	2.86684	3.89705	3.56982	2.97078	3.313	3.04979	3.30467	3.07684	2.8154	3.13253	2.80199	2.5226	3.2222	3.27973	2.71636	3.44515	2.96093	3.59767	3.66685	3.63032	2.41191	3.14129	3.09292	2.90483	3.4888	2.80167	2.76197	2.87425	2.94147	2.49444	2.91008	3.5243	3.45416	3.25495	2.84039	2.71506	2.82299	2.92215	2.68615	2.20664	3.35439	2.27648	2.76805	2.2874	3.184	2.77167	3.35341	2.61164	3.44062	2.624	2.02151	3.11835	2.31872	3.14118	2.73349	3.00715	3.08837	3.37571	2.69912	3.26868	3.45554	2.92596	2.53667	3.14655	1.93186	2.99779	2.15843	2.79603	3.31555	1.95091	3.38189	3.11059	2.75982	3.45843	1.69334	2.31139	2.68678	3.1031	3.06697	3.20464	3.12783	2.78117	3.46884	3.15956	3.0801	2.60845	3.27383	2.68559	3.37151	2.34542	3.35554	2.01951	3.52841	1.74926	3.12303	3.11347	3.09125	1.51406	2.06091	2.80994	2.40649	3.4513	3.15655	2.03641	3.21411	2.48538	2.92165	2.43925
CRAMP1	0.00441435	-2.35513	0.0271882	0.146547	2.88364	3.14753	2.84386	2.98713	2.8871	2.98255	2.48548	3.0815	3.18524	2.85846	2.60573	2.94909	2.64689	2.64689	2.64689	2.67934	2.7721	3.03655	2.53557	2.60002	2.57156	1.70489	2.39115	2.65819	2.48608	2.82245	3.1331	2.18889	3.20975	2.8082	3.05151	2.70607	3.02099	2.823	2.87644	2.74521	2.72774	2.72515	2.84779	2.70263	2.82479	2.98236	2.83345	3.15098	2.97757	2.95505	2.95776	2.80794	2.55656	3.22945	2.42442	3.19051	2.70633	2.96883	2.70927	2.98838	2.96864	2.12531	2.50648	2.81996	3.23464	2.93389	2.66453	2.47698	2.71174	2.6008	2.34311	3.03058	2.38659	2.90704	2.63554	2.5901	2.86248	2.846	2.20252	2.63675	2.99165	2.83604	2.85707	2.42145	3.04022	2.71192	3.10342	2.93952	2.94354	2.98351	3.10679	2.71677	2.72917	2.80101	3.18926	2.84621	3.35739	3.16013	2.75466	2.81701	3.32067	2.92066	2.87053	2.5397	2.92718	2.80434	2.9229	2.67568	2.65266	3.26583	2.34121	2.93062	2.82033	3.16943	2.67882	2.85757	2.57933	2.29132	2.96976	2.95118	3.0734	3.28892	3.31964	3.12479	3.45632	2.71093	3.05709	2.36134	3.06965	2.80488	3.44063	2.91196	2.48043	2.6391	2.999	2.5365	2.42852	2.73932	3.34107	2.34317	3.16494	3.19708	2.88667	3.12233	2.64048	2.89221	2.86138	3.58219	3.14787	3.41152	2.47671	2.23346	2.91854	2.84836	2.65571	2.35533	2.50699	2.75878	3.02237	3.84144	3.05136	3.00707	2.67353	3.4248	3.43881	2.88639
AC002091.1	0.00441534	-2.35504	0.0271882	0.268755	3.4799	4.04772	3.19288	3.55357	2.97046	3.73541	2.89288	1.76081	3.29464	3.49738	3.16267	3.15777	3.48982	3.48982	3.48982	3.10671	3.91412	2.57093	2.98266	3.60771	3.18355	4.20731	3.55553	2.40796	3.24461	3.27344	3.29212	3.81924	2.6866	4.02212	2.92554	3.92987	4.07257	3.1615	2.95589	3.51918	4.00325	3.42992	3.59225	2.81545	2.62047	3.06279	2.95984	2.87991	3.36606	2.83654	2.99843	3.17404	3.50915	2.99842	3.34685	3.10909	2.07495	3.12318	3.55119	4.2311	3.88287	3.06258	2.68558	3.14609	2.82212	4.42488	2.94193	3.75482	3.35028	3.6548	3.3482	3.10877	3.03048	2.8579	3.21346	3.43434	2.9687	2.32947	3.18529	3.48549	3.22521	3.113	2.67017	2.9506	3.8927	3.95657	3.60921	2.98264	2.74274	2.54152	2.83514	2.41726	3.09626	3.41473	3.47432	3.31619	3.35739	1.95804	3.24101	4.20162	3.8411	4.02151	2.4865	3.61125	3.32791	4.23678	3.12182	3.86077	4.95517	2.8862	3.09037	3.17244	3.08869	2.66299	3.38738	3.04899	3.27693	3.6585	4.39199	3.54416	5.10512	3.30478	4.19342	3.67417	3.659	3.12324	2.93918	3.52354	2.63069	3.68962	2.36157	2.26315	4.70672	4.28415	3.08653	3.06433	4.09343	3.7067	2.47941	4.6624	2.22972	3.83107	4.22187	3.24472	2.65039	3.4378	4.65312	4.58829	2.9939	3.79127	2.97157	2.59536	3.11393	3.19496	2.73929	4.72256	4.21217	3.56534	3.88966	3.4967	3.4446	4.55448	2.53073	2.97473	3.02596	3.85204
YES1P1	0.00441683	-2.35489	0.0271893	0.264681	1.82024	2.24874	1.81973	1.57165	1.22497	1.66522	1.96747	1.9389	0.808353	2.01656	1.21006	0.65514	1.91748	1.91748	1.91748	1.89231	1.63587	1.37066	0.251351	1.51896	1.38425	1.5628	0.760252	1.29062	2.13349	1.07781	1.73153	1.19038	1.20517	1.61146	2.27046	1.23221	0.340214	1.38299	0.495591	1.54316	0.816079	2.28908	0.916732	1.62548	3.1508	1.40848	2.50384	1.43936	1.61172	2.39718	0.869145	0.960338	1.34015	1.66545	1.52052	0.574957	2.48576	0.93045	2.07911	1.99732	1.54943	1.96801	2.30196	2.17253	1.81306	1.09162	1.13755	0.978772	1.07786	1.27363	0.407953	2.03927	2.23805	1.90042	1.4751	1.72991	1.81205	2.41975	1.29038	1.468	2.28367	1.31649	1.77304	1.95366	1.49999	1.90913	1.32006	2.17938	2.03786	1.7185	2.19753	2.83874	1.97555	2.40318	2.20527	1.36496	2.29596	1.08377	1.43936	2.0047	2.33501	1.69499	1.89943	1.65332	1.86029	1.67058	3.34835	2.29442	0.686238	1.81598	2.56797	2.16796	1.74416	2.2736	1.61312	1.66958	1.78088	1.9881	2.56801	1.96036	1.60312	2.38839	0.430842	1.17278	1.06437	2.21618	2.63229	1.25884	2.36455	2.05112	1.78352	2.23955	1.35816	0.876853	1.47082	2.13025	2.27621	1.73921	2.34209	2.16162	2.12569	2.76914	2.42088	1.50422	1.85397	1.33682	2.01226	0.0784807	1.77704	-0.777507	1.78261	1.07035	2.16685	2.14008	2.02887	0.685871	1.85709	1.98496	1.61802	1.88582	2.20711	1.7687	1.62799	-0.44497	1.77012	2.17884
LARP4	0.00442095	-2.35448	0.0272065	-0.165471	4.89665	4.75049	5.08333	4.62673	5.32998	5.0897	4.81144	5.10535	4.37436	5.19171	4.66432	4.58736	5.12588	5.12588	5.12588	4.81322	4.38418	5.68382	4.90793	4.69446	4.78619	4.56969	4.79055	4.51227	5.22564	4.44181	4.49445	4.92459	5.48607	3.96108	4.96904	4.45674	4.55365	5.11317	5.0196	4.60237	5.02717	4.91311	4.91649	5.16093	5.60366	5.17119	4.99217	5.02086	5.16368	5.15873	4.60075	5.0629	5.03274	5.25903	4.80016	5.20193	4.3924	4.86904	4.83173	5.0926	5.19749	5.07283	5.27067	4.89231	5.01794	4.80578	4.87543	5.3881	4.89001	4.39097	5.09591	5.21834	4.75337	5.12773	5.11083	5.39503	5.3162	5.76882	4.59304	4.81959	4.70999	4.68162	5.29444	5.30298	4.46737	5.18839	4.80133	4.63437	4.72836	4.93755	5.19597	5.25757	4.72333	4.69198	4.79921	4.86305	5.09083	4.86864	4.9448	4.75031	5.01785	4.49934	5.35421	4.72649	4.92184	4.58445	5.2994	4.84934	4.0606	4.91559	4.15129	4.96346	4.72544	5.12271	4.63483	5.09081	4.82382	4.82266	5.29884	5.07812	4.40558	5.03985	4.42037	4.34599	4.49957	5.03194	5.55699	4.18023	4.80964	4.63827	4.30602	5.49526	3.99754	4.22219	4.56791	4.84	4.86676	5.01538	4.16166	5.36011	5.42314	4.9489	4.61688	4.43539	5.17359	4.57104	4.48893	4.49155	4.70721	3.97396	4.69842	4.07454	4.8497	4.33782	4.54746	4.19938	4.51501	5.17584	4.81507	4.63366	4.76498	4.3648	5.281	4.13681	5.49119	4.52975
IP6K2	0.00443928	-2.35269	0.0273111	0.13461	5.20022	5.45236	4.88928	5.63269	5.09202	5.63838	5.03575	4.42104	5.2759	5.17075	5.31824	4.99121	4.8609	4.8609	4.8609	5.07537	5.34835	4.93568	4.70686	4.57974	4.84559	5.04092	5.18552	4.47262	4.94323	5.09822	4.90213	5.17516	5.15451	5.39547	5.24142	5.20114	5.94596	5.26989	5.08049	5.1968	5.29216	5.03844	5.18466	5.00788	4.94542	5.12042	4.97385	5.58172	4.9397	4.96519	5.45695	5.33556	5.01808	5.23413	5.10421	4.87557	5.10511	5.27855	5.18294	4.84295	5.20981	4.90006	5.14871	5.60967	5.11469	5.47577	5.07961	4.73627	5.09579	5.3331	4.95844	5.07136	4.55179	4.92993	5.16673	5.28467	5.10669	4.79142	5.33954	5.234	4.8943	4.96903	5.23556	4.93126	5.42507	5.43601	4.88067	4.7605	5.03818	4.86247	4.99151	4.93063	5.10722	5.56724	5.41381	4.85339	4.90136	5.03058	5.29495	5.14287	5.62513	5.41259	4.91443	5.19021	4.88385	5.40548	5.17955	5.37996	5.84826	4.99626	5.15246	5.27561	4.74777	5.09311	4.85085	5.19941	5.10391	5.25536	5.38063	5.16871	5.798	5.09106	5.68766	5.55289	5.63086	5.22505	5.04829	5.3083	5.02012	5.24084	5.07868	5.04928	5.86739	5.7195	5.17646	4.87682	5.42296	5.56965	5.2246	5.29821	5.05423	5.28568	5.25121	5.55153	4.80372	5.34573	5.61233	5.60334	5.12884	5.37898	4.85296	5.14175	4.58552	5.20012	4.89924	5.58022	5.59571	4.83045	5.70361	5.39767	5.40656	5.41097	5.04639	5.48086	5.27361	5.48655
KIF3B	0.00444347	-2.35228	0.0273287	-0.15549	4.93777	4.68226	5.2501	5.24497	5.53966	5.09794	4.67596	4.49981	4.98495	5.22089	5.01797	4.83876	5.08118	5.08118	5.08118	4.98991	4.58936	5.14109	4.73566	4.82224	4.5507	4.40767	4.76286	4.51958	4.85371	4.7344	4.76421	5.22252	5.2604	4.65656	5.26906	4.63599	5.16875	5.03298	4.78859	4.94141	4.99289	5.21876	4.62317	5.05	5.20749	5.10151	4.93413	5.41881	4.93745	5.19611	4.95346	4.94745	5.16672	5.3654	5.06609	5.46996	4.99579	5.30943	4.862	4.21683	4.97836	5.12965	5.64371	5.42749	5.06511	4.83703	5.18359	5.10799	4.84029	4.91636	4.42982	5.22646	4.44994	4.62679	5.05805	5.20097	5.42211	5.77881	4.65268	4.67044	5.02391	4.73087	5.06624	4.85771	4.94889	4.61848	4.63548	4.73551	5.0914	4.70681	4.94212	5.10941	5.04069	5.00734	4.65351	4.84121	5.2402	5.28156	5.01737	4.37154	4.76555	4.43102	5.2384	5.1122	5.28597	4.70303	5.1507	5.26994	4.07339	4.81424	4.15764	4.77471	5.23442	5.11753	5.08208	5.22127	4.90987	4.98176	5.06783	5.28072	4.37474	5.00144	4.69809	5.00766	4.57499	5.10973	4.87715	4.15334	4.91318	4.94038	5.12098	5.64424	3.89562	4.0642	4.79854	4.83137	4.45845	4.66199	5.30533	4.59684	5.12039	5.30943	4.79287	4.30728	5.08325	5.06655	4.78093	3.99118	4.97512	4.20037	4.95536	4.50866	4.96562	4.68669	4.84882	3.89364	4.54929	4.84279	4.48364	4.67091	4.76022	4.13214	5.05563	4.78639	5.28941	4.64442
PRKACB	0.00446125	-2.35054	0.0274246	-0.250847	5.72139	4.80452	6.17824	4.98328	5.96452	5.7796	6.20548	5.8113	3.80042	6.20627	6.03026	5.30132	6.29565	6.29565	6.29565	5.71023	4.63382	6.38743	5.99177	5.69202	6.20907	5.09355	5.93132	6.23278	6.52575	5.87496	4.87893	5.14452	6.51757	4.40482	5.98818	5.53073	4.86707	6.29516	6.32363	5.62301	6.13455	5.8793	6.37407	6.247	5.98063	5.75902	5.90181	5.85044	5.88011	5.88265	5.03392	5.86309	5.85626	6.21083	5.6485	5.45356	4.61885	5.78812	5.59698	4.87056	5.69994	5.04215	5.55046	5.61753	6.04576	5.71989	5.50384	6.59709	5.53135	5.5634	6.01448	5.84282	5.84487	6.66387	6.23791	5.85716	5.63436	6.31318	5.64954	5.14448	5.53804	5.79342	6.55606	6.49634	5.27185	5.57632	6.42136	4.68746	5.18996	5.90787	6.16456	6.69148	5.80449	5.37743	5.94517	5.07335	6.50456	4.60549	5.7998	5.24506	4.96754	5.59911	6.43672	5.76393	6.15696	5.16843	5.82505	5.63881	5.23954	5.30643	4.7809	6.03044	6.21656	6.18164	4.81458	5.54679	5.34839	5.08396	5.02628	5.91987	4.49912	5.40247	5.32833	4.83265	5.48205	5.83026	6.59249	5.46523	5.52576	5.20792	4.89893	6.43597	4.46537	4.92027	5.136	5.63228	5.92367	5.98052	4.85978	5.09795	6.58752	5.38857	5.2543	4.9655	6.17089	4.98867	4.95538	5.45398	5.36147	4.4262	5.04435	4.14698	5.28456	4.78061	5.74195	4.98302	4.8908	5.80733	5.23031	5.80715	5.24217	5.12533	6.66604	4.07363	6.27974	5.67032
ASAH1	0.00446174	-2.3505	0.0274246	0.247995	8.84285	9.3084	7.88307	9.0888	8.52511	8.87171	8.3828	7.54118	8.69801	8.72978	8.52235	8.70084	8.53774	8.53774	8.53774	9.13854	9.45582	7.61001	8.49493	9.09715	7.91391	8.98201	8.96954	7.94529	7.97808	9.29872	9.25259	9.19161	7.9578	8.97013	8.56709	8.49349	9.36803	7.91054	8.05854	8.72348	9.08077	9.17505	8.2404	7.94235	8.59695	8.63569	8.68633	8.68338	8.1938	8.0629	9.37831	8.40801	8.46084	7.88495	8.55735	9.65246	9.46407	8.73481	8.82507	8.33715	8.36608	9.149	8.49409	8.7515	7.74844	8.33141	9.34094	10.0524	7.96653	9.24582	8.63606	7.9715	8.93671	7.8968	8.14616	8.54028	8.72107	8.44673	9.08907	8.78981	8.70427	8.22458	8.23409	7.82882	9.14237	9.12505	8.36502	10.0325	9.87404	9.11917	8.03373	8.2812	7.98418	8.98398	8.82877	8.83428	8.46403	9.31199	8.14957	8.84375	8.5783	8.32612	7.7157	8.81228	8.90344	9.55827	8.99665	9.23759	10.0328	8.55701	10.0486	8.41951	8.4464	8.0246	9.20798	8.45226	8.69026	9.38667	9.39436	7.98407	9.64956	8.53374	8.47894	8.82306	8.93044	8.4125	8.2073	9.17308	8.76329	8.2419	8.80156	7.71525	9.70234	9.65741	9.04222	8.24504	9.23496	8.59089	9.31611	9.91758	7.61009	9.05525	8.96908	9.09405	9.44103	8.0323	9.2725	9.23883	8.26612	8.82104	8.21038	9.62311	8.89186	8.65159	8.79328	9.34873	9.04031	8.83159	9.16758	9.16769	9.35337	9.68102	7.92195	8.50799	8.44758	8.94628
AL161785.1	0.00447698	-2.34901	0.0275061	0.295855	3.02778	3.51807	2.07171	2.90384	1.95516	2.89063	2.16894	0.872185	2.85101	2.41139	3.35938	3.37259	2.05943	2.05943	2.05943	3.28472	3.77624	0.942973	2.93379	2.29899	2.97771	4.28857	2.82528	2.70171	2.07527	3.44508	2.70577	3.85529	2.00151	3.99396	3.14869	1.80703	3.0877	2.23528	2.25503	3.0895	2.85891	3.80473	2.70143	1.75184	1.31146	3.03647	3.79231	3.33141	3.12692	1.92602	3.1862	3.01766	2.45135	2.32845	3.07793	2.39146	1.90714	2.67137	3.40123	2.08374	2.79259	3.08465	2.67147	2.48885	2.16898	2.85062	2.91132	3.33627	3.05233	2.66044	2.39075	2.51621	2.25748	2.89897	2.96858	1.49058	2.66274	1.374	4.09802	3.01565	3.39346	2.6437	2.57144	2.49078	3.85589	3.14206	3.63352	2.16073	3.68561	3.10016	2.1814	2.51199	2.81548	3.11251	3.48787	2.44416	2.86668	2.02432	3.76769	1.87598	3.89593	3.59758	1.98577	3.55993	2.85045	3.36087	2.47652	3.62874	1.62972	3.05022	2.96559	3.26235	2.80976	2.57505	2.55527	3.52962	3.09827	3.69915	1.8835	2.93441	2.57335	3.09275	3.84795	4.45153	3.3588	3.56705	2.7768	2.9163	2.96645	2.16528	3.34573	1.78132	3.14554	3.62469	4.26436	2.79513	2.98197	2.33141	4.45322	2.78117	1.57836	3.2693	3.10768	3.63051	3.46555	3.41565	3.48242	3.09671	3.00342	2.49991	3.28795	3.34264	2.05709	3.30509	3.34999	1.66357	2.80529	3.12479	3.73464	3.57134	4.00743	1.47019	2.21628	3.24879	2.65508	3.57682
BTBD2	0.00447769	-2.34895	0.0275061	-0.143777	5.6361	5.62507	6.13164	5.9001	5.29806	5.79996	5.49762	5.84298	5.68296	5.87273	5.68847	5.66161	5.763	5.763	5.763	5.94278	5.1751	5.79243	5.97275	5.86498	5.62176	5.20837	5.56207	6.28163	5.63462	5.32123	5.0696	5.71232	5.853	5.37222	5.8095	5.2106	5.81917	5.81416	5.76541	5.53386	5.43416	5.68299	5.29085	5.87673	5.66347	5.48027	5.8712	5.73955	5.78217	6.00858	5.86014	5.58011	5.58749	6.01832	6.40322	4.98232	5.56599	6.09191	5.4218	5.48479	5.74054	5.15333	5.37445	5.82669	5.79758	5.78542	5.6715	5.94795	5.74975	5.93946	5.69448	6.0081	5.6344	5.60316	5.32252	5.18094	5.8051	5.14903	5.33098	5.76977	6.16042	5.93994	5.96353	5.28602	5.54386	5.03946	5.58875	6.00381	5.82004	6.21	5.82638	5.73992	5.32736	5.53415	5.72113	5.3388	5.25828	5.90309	5.66464	5.26356	5.12397	5.61679	5.925	5.18387	5.66671	5.52941	5.60477	5.61518	5.15786	5.54516	5.43465	5.73624	5.6175	5.88212	5.54611	5.85595	5.31468	5.40152	5.3999	5.5913	5.2928	5.89817	5.66383	5.68036	5.21684	5.84809	5.79056	5.37965	5.89664	5.37738	5.76566	5.92231	4.8686	5.26287	5.83986	5.99121	5.10397	5.28249	6.22934	4.85789	5.92558	5.61506	5.27574	5.8219	5.37818	5.60912	5.36371	5.14893	5.68527	5.76397	5.59499	5.21097	5.25793	5.87307	5.73549	4.37227	5.34562	5.18314	5.55034	5.26716	5.66014	5.08897	5.87147	5.62605	5.59658	5.0501
FOXN3-AS1	0.00447901	-2.34882	0.0275061	0.264292	0.16054	0.0320472	-0.359931	-0.686718	-0.408508	0.597337	0.0210873	0.685087	-0.0815063	0.583763	0.14528	-0.842106	-0.465944	-0.465944	-0.465944	0.101419	0.900461	-0.488516	-0.0425976	0.0551043	0.0896315	-0.167713	0.0961325	0.128561	0.580624	-0.169397	0.566193	-0.475558	-0.39745	-0.382196	-0.673393	0.333234	-0.407942	-0.367794	-0.381909	0.630364	-1.0009	0.436732	-0.889987	-0.0480481	-0.135879	-0.699675	-0.317643	-1.53446	-0.138532	-0.89277	-0.598853	0.195424	-0.259365	-0.763423	-1.00599	0.850188	-0.634403	-1.02507	0.0781298	0.286886	0.658197	0.419002	0.154924	0.207296	-0.825329	0.0412628	-0.0537772	0.049222	0.2134	0.339743	-0.150421	-0.0595184	1.02273	-0.475635	-1.24563	0.0887926	-0.725	-0.0454425	0.737286	0.550387	-0.203027	-0.497964	0.00903664	-0.793772	-0.0620619	0.62756	0.00493901	-0.419705	-0.102662	-0.575551	0.511897	0.039917	-0.206028	0.252759	0.744148	0.0970801	0.00371835	0.998407	0.273696	0.734826	-0.72621	-1.00658	0.0036776	0.352941	0.732058	0.299895	-0.562308	-0.0760427	1.18747	0.723909	1.31029	0.226697	-1.11422	0.0678545	-0.137186	-0.605966	-0.0844412	0.474727	0.742876	0.165568	0.881695	-0.519416	0.797112	0.00705853	-0.282842	0.207231	0.253892	-0.120508	0.526489	0.500124	0.314167	0.416273	0.385674	0.31115	-0.179907	0.381139	-0.379772	0.842872	-0.096313	-0.465277	-0.510434	0.426578	0.0410444	-0.39399	-0.619759	-0.104817	0.635106	0.640786	0.452952	-0.777507	-0.84815	0.835498	-1.20704	0.532386	0.103416	0.459196	-0.739103	-0.471437	0.757666	-0.417652	0.382235	1.05367	-0.70084	0.700806	0.186857	1.05633
MTCH1	0.00448585	-2.34816	0.0275399	0.108259	6.03973	6.43542	5.87572	6.47285	5.8437	6.07306	5.8794	5.49966	6.09008	6.08643	5.89774	6.28937	5.8859	5.8859	5.8859	6.25611	5.70283	5.96638	5.8639	6.0075	5.97422	6.1909	5.58894	5.64272	5.87398	6.0195	5.53589	5.9989	5.88739	6.23191	6.03892	6.07105	6.19197	5.86231	5.73605	5.98109	5.94297	6.45904	5.71332	5.52179	6.02276	5.93137	6.19363	6.05778	5.97073	5.71922	6.02793	5.84522	6.01328	6.04636	5.83334	5.98119	5.8418	6.01511	6.07619	5.95923	6.03476	6.05231	5.85033	5.88088	5.97665	5.82491	6.04253	6.20656	6.00498	6.36172	5.9121	5.95535	6.19264	6.14474	5.87673	5.53659	5.90521	5.92727	5.99679	5.94038	6.02922	5.88519	6.09133	5.58843	6.47018	6.43519	6.2145	6.18894	6.1369	6.25348	5.80286	5.93032	5.83477	6.14418	6.13905	6.11943	6.04675	6.04554	5.88928	6.00125	6.14985	5.90643	5.78839	5.80446	6.14387	6.17669	6.08445	6.02189	6.37395	5.84237	6.23943	5.90578	6.12251	5.87497	6.01755	6.12594	5.83925	6.15774	6.24459	5.95146	6.41195	6.05058	6.05758	6.44545	5.91043	6.147	6.01964	5.87054	6.11746	5.96965	5.95293	5.94255	5.82749	6.13929	6.52967	5.6923	5.96578	6.02426	6.45426	6.14663	5.82028	6.08664	6.1107	5.9353	6.12011	6.20117	6.14411	5.95308	5.97399	5.90778	5.76442	6.08986	6.04576	6.18703	6.11198	5.80206	6.59907	5.91932	6.38367	6.42645	6.25821	5.98355	5.99421	6.46672	6.27269	6.02806
NDOR1	0.00450133	-2.34666	0.0276266	0.123084	4.5756	4.93007	4.5829	4.954	4.27549	4.92107	4.21441	4.52514	4.87034	4.58941	4.54812	4.63645	4.26478	4.26478	4.26478	4.09804	4.44416	4.36013	4.22494	4.50191	4.07596	4.07615	4.11949	4.62053	4.47651	4.09386	4.51179	4.44307	4.93775	4.85972	4.73247	4.62542	5.09769	4.51404	4.68853	4.92476	4.52175	4.5842	4.37593	4.21046	4.26944	4.77732	4.32406	4.80663	4.58546	4.58133	4.52272	4.50869	4.46337	4.51555	4.29707	4.13612	4.33686	4.64523	4.42176	4.11278	4.57772	4.40373	4.51296	4.6963	4.65212	4.46543	4.51393	4.27884	4.57509	4.67745	4.45804	4.53326	4.20184	4.32621	4.2352	4.36552	4.72127	4.46378	4.25112	4.63143	4.51394	4.56837	4.17003	4.04727	4.64736	4.33216	4.64268	4.58975	4.7411	4.64671	4.65446	4.27572	4.67797	4.91076	4.58266	4.44401	4.22747	4.62342	4.52247	4.43493	4.48256	4.70071	4.2811	4.48994	4.48757	4.71437	4.39798	4.43513	4.90241	4.5077	4.7891	4.22325	4.37365	4.38538	4.53728	4.77582	4.34513	4.62888	4.84137	4.68085	5.01465	4.62238	4.71245	5.13383	4.6339	4.45196	4.23482	4.45147	4.73938	4.45961	5.35826	4.64004	4.7523	4.65629	4.61773	4.4765	4.53503	4.54982	5.26474	4.67939	4.30817	4.71031	4.58289	4.66183	4.45104	4.91162	4.68299	4.55779	4.89294	4.43809	4.37858	4.70465	4.7474	4.79229	4.2668	4.81737	4.88746	4.22334	4.60538	4.89088	4.79787	4.6474	4.48091	5.44953	4.11126	4.55196
HEY1	0.00451244	-2.34559	0.0276866	-0.560364	0.302389	-0.129198	-2.19903	-2.50268	0.0859971	-1.03378	0.247454	1.70279	1.0143	-4.34055	0.0781061	0.212567	-1.5846	-1.5846	-1.5846	1.10445	0.86579	-2.28312	2.32428	1.64721	0.330423	1.18031	0.302579	0.527222	-0.671591	2.1127	1.20067	1.04184	-3.32104	1.6938	1.86034	0.0253678	-1.71084	-0.298395	-0.183114	-0.585479	-0.0739705	1.41018	0.604204	-0.338747	-0.544624	-0.0656384	1.91237	-2.50511	1.41918	-1.98165	-0.274227	-1.22216	0.697376	-1.48285	0.103886	-0.211854	-1.67238	2.16015	-0.614552	1.64616	-3.40626	0.193905	-3.15911	-2.611	-1.5983	-1.76477	1.23963	2.93292	-0.341175	0.930262	-1.71384	-1.45626	0.720779	-1.95082	-0.189622	0.974471	-0.215169	1.87727	-0.764677	-0.34883	0.626205	-0.212393	1.25354	-0.968888	0.0905563	-1.18602	-0.764601	-0.803336	1.19134	1.29115	-0.296692	-1.72216	0.304305	-0.471535	-0.675318	1.12897	-2.78905	-1.77146	0.16737	1.4801	-0.140366	-1.15873	-2.22632	-1.92747	0.822486	0.358883	-1.6509	-0.0760427	-1.01452	0.0405946	-4.34055	-1.64433	0.305128	-0.401938	-0.215049	-0.166905	-0.236051	0.807771	-1.37561	-0.886816	0.479483	-1.2259	0.625569	0.00705853	0.134751	-3.41791	-2.65998	0.72809	-1.33234	0.314654	0.579806	-1.1884	-0.474296	-0.632567	-0.179907	-0.146109	-0.764251	-0.742859	1.43698	-1.51727	-1.4124	-0.52139	-0.351105	-0.285728	-0.0080313	-1.39756	0.0380984	0.271291	-0.000889253	1.48977	2.10464	0.475219	-1.20704	-0.172124	1.73518	0.998919	-0.914867	-0.144827	-2.46857	0.0680995	-1.65257	0.524983	-1.5895	-0.44497	-1.58456	-1.29462
NSG2	0.00452947	-2.34395	0.0277828	-0.424827	0.502155	1.03536	0.158404	-1.72004	0.586355	0.228262	1.15149	1.81658	2.15002	-1.03337	0.9343	0.47495	-0.968736	-0.968736	-0.968736	1.03029	0.265191	-2.28312	1.4235	0.425909	0.914989	1.18031	2.1452	0.128561	0.0464664	-0.441216	2.30932	1.24576	-1.30658	1.25252	-0.76484	1.67654	1.81025	-0.598594	0.98316	0.36008	1.23023	-1.22435	0.204697	-0.10169	-0.325824	-0.123802	0.0750347	0.571763	0.741638	0.913749	2.13137	0.64753	0.837577	-1.33521	1.55239	-1.23419	1.42928	0.789988	-0.14448	1.70187	0.0545708	0.730238	1.4212	-0.0529293	-0.5047	0.0412628	0.908784	-1.53549	-0.077075	-0.4084	1.3329	-0.287097	0.184577	-0.858038	-0.76803	1.23836	-0.830702	-0.410029	1.71577	0.657812	0.484298	-0.66519	-1.84156	-0.141612	0.0162644	0.565524	0.807432	-0.210985	0.360752	-0.396232	0.025812	-1.55918	0.786898	0.252759	-0.258508	0.846678	-0.926948	0.473951	1.29533	1.20185	0.334058	0.801728	-1.40337	-0.146431	-0.319295	0.669663	-0.767281	-0.00923229	0.930679	1.00556	1.00683	-0.501492	-0.193437	-1.38726	0.70124	0.490504	0.450511	0.111507	-0.853592	-0.567388	0.479483	-0.218048	-0.271329	-0.492301	0.205505	-2.45821	-0.625701	0.402324	-0.316798	0.664444	0.63922	-2.03461	-0.17229	0.395233	-0.864073	-0.0579333	-0.27144	1.09927	0.299566	1.24748	-1.4124	-0.52139	0.253515	0.823107	1.61186	-1.20222	0.947835	1.21044	-0.343243	1.98749	1.08714	0.9577	-0.499616	-0.26594	-0.831778	-0.140855	-1.62489	-0.599101	0.374977	-0.624278	-1.29462	1.31097	-1.31108	0.638665	-2.3854	-0.501827
OGFR	0.00453185	-2.34372	0.0277869	0.196988	6.41599	7.54015	6.36178	7.28	6.12593	6.73866	6.14491	5.82269	6.75585	6.17416	6.11753	6.53208	6.23913	6.23913	6.23913	5.98142	6.44097	6.30367	5.97476	6.3561	5.89091	6.61547	5.88791	5.79212	6.09152	5.92477	6.29704	6.17596	6.10492	6.02282	5.77644	6.95703	7.25757	6.02767	5.81468	6.48705	6.36562	6.14505	6.08728	5.95681	6.45014	6.24033	6.037	6.30915	6.27097	6.20314	6.30929	6.28095	6.00308	5.88161	6.686	5.90333	6.55817	6.08629	6.02137	6.16524	6.3681	6.43057	6.37141	6.60499	6.33228	6.69469	5.78558	5.84041	6.28964	7.00364	6.21551	6.17747	7.02725	5.51874	5.96633	6.33299	5.86239	5.77739	6.35776	6.53907	6.11499	6.19319	5.85514	5.4711	6.22631	6.71157	5.88554	6.18548	5.94509	6.07778	6.37858	6.05511	6.06625	6.79402	6.19486	5.94154	6.24652	6.66086	6.13916	6.87942	6.51003	6.22356	5.93123	6.38439	6.29431	6.64282	6.29025	6.29486	7.34613	6.27269	7.90576	6.31025	6.13421	6.07346	6.19266	6.30634	6.50001	6.46017	7.07585	6.34151	7.32409	6.12729	6.44286	6.60429	6.24347	5.94547	6.10995	6.37763	6.20507	6.63116	6.4474	6.01731	7.32076	7.24952	6.49098	6.02819	6.60557	6.31266	6.28035	6.67201	5.85051	6.38569	6.84827	6.47393	5.83321	6.49325	7.03696	7.37922	6.44693	6.37039	5.81847	6.37126	6.34429	6.95925	6.20043	7.28667	7.22281	6.07905	6.73351	6.20112	6.86852	7.04502	5.95609	7.00213	5.69743	6.20196
MIR6753	0.00453285	-2.34363	0.0277869	0.259547	0.942829	1.10953	-0.165717	1.22465	0.746277	1.34336	0.479204	0.102291	0.279512	-0.590195	0.686237	1.23914	0.484021	0.484021	0.484021	0.991727	0.75648	0.460646	0.664728	0.652402	0.674125	1.31938	0.448797	0.527222	0.835701	1.6689	0.188828	0.164897	0.906631	1.27943	0.66886	1.40702	1.48681	0.82204	-0.0643362	0.455912	0.700897	0.757105	0.786106	0.280205	0.442764	0.89661	0.683114	0.900503	0.897613	-0.279358	0.995083	1.10868	0.0598028	0.402284	0.831522	0.691422	1.39344	0.63436	1.24112	1.05838	0.616495	1.12033	0.633647	1.46211	-0.0207604	1.21089	0.73326	-0.0951545	0.965187	1.55079	0.582197	0.22606	0.663684	-0.394008	0.500492	0.751224	1.01111	0.997703	0.931073	0.372577	1.14944	0.842456	0.305615	0.226809	0.858368	0.744163	0.586121	1.50702	1.07536	-0.314293	-0.489749	-0.844689	0.565687	1.45244	0.135075	1.19168	0.819798	1.08377	0.785972	1.07355	1.73538	1.25751	-0.31233	1.01758	0.792968	1.14224	0.112155	1.11284	1.85377	0.723909	1.26394	0.362999	0.720811	0.124028	0.258139	1.2264	0.399973	1.18015	0.293332	0.564646	2.15626	0.428624	1.21538	1.39066	0.337383	0.592738	0.550483	1.21789	0.340889	0.379163	1.5863	0.373546	0.920767	1.28216	1.58209	0.0251625	0.885465	1.50598	2.06499	0.88697	-0.179019	0.905878	1.00602	0.823107	0.749995	1.59515	0.830747	1.61777	1.36891	0.939913	1.01671	0.770283	1.69126	1.92342	0.501786	2.11685	1.1241	0.599598	1.52234	1.16807	0.652669	1.81691	-0.154985	2.43142	-0.00542338	1.21318
ATF6B	0.0045397	-2.34297	0.0278205	0.119533	6.4882	6.93087	6.77956	7.01883	6.48888	6.67327	6.12723	6.05008	6.81902	6.52112	6.53335	6.50663	6.30863	6.30863	6.30863	6.41573	6.34196	6.49245	5.99475	6.36679	5.77093	6.03984	5.8831	6.0613	6.32282	6.42916	5.95266	6.59386	6.69537	6.56223	6.61107	6.34898	6.70713	6.37367	6.34592	6.39937	6.24574	6.60522	6.0985	6.10624	6.54512	6.45547	6.34563	6.76771	6.41106	6.63224	6.52562	6.26286	6.28535	6.66288	6.18424	6.87914	6.49403	6.42518	6.40906	5.8072	6.42583	5.95085	6.27209	6.67607	6.54686	6.33208	6.35456	6.72757	6.55105	6.85122	6.12247	6.67433	6.33886	6.08994	6.12613	6.22847	6.54596	6.35001	6.20327	6.37559	6.59164	6.51017	6.21691	6.12054	6.75209	6.29168	6.35784	6.87753	6.73512	6.67561	6.51673	6.51174	6.41552	6.62068	6.37883	6.60384	6.36471	6.8217	6.33913	6.32031	6.48668	6.46235	6.42573	6.44929	6.6121	6.70098	6.43786	6.71235	6.42971	6.43436	6.91265	6.39286	6.36024	6.53042	6.59895	6.65711	6.34668	6.57928	6.62624	6.49017	6.67716	6.6344	6.65757	6.84744	6.48303	6.66406	6.27318	6.15441	6.59586	6.34255	6.81095	6.4249	6.80432	6.50839	6.62452	6.45923	6.23277	6.26858	6.99549	6.50455	6.37014	6.71232	6.56457	6.472	6.691	6.65641	6.52121	6.36254	6.44431	6.46208	6.21332	6.62864	6.50968	6.55858	6.30512	6.47587	6.86624	6.19063	6.66609	6.65958	6.76063	6.50791	6.27416	7.23126	6.17018	6.36239
ZNF778	0.00454393	-2.34257	0.0278382	-0.125015	4.07897	3.88304	4.37222	3.94146	4.14522	4.19723	4.06194	4.08109	3.90764	4.03843	4.11747	3.59308	4.4543	4.4543	4.4543	4.30091	3.66469	4.09615	3.94975	4.25396	4.30129	3.47688	4.32285	4.16896	4.37157	3.9587	4.0362	3.77757	3.96018	3.74636	4.57122	4.02412	3.82784	4.2031	4.22934	4.03964	3.83135	4.21741	4.1979	3.98136	4.45073	4.12247	4.24223	4.06555	4.04572	4.36719	3.91118	4.35079	4.39124	4.23158	4.09551	4.24017	3.64098	4.32402	4.01346	4.10763	4.27676	3.94226	4.19576	4.7887	4.25228	3.74386	3.20005	3.93756	4.05722	3.74709	4.20512	4.13082	3.88338	4.24253	4.28197	4.0296	4.32877	4.26299	4.26017	4.18741	4.42286	4.22703	4.52693	4.12293	3.7279	4.06143	4.53838	4.11037	4.51492	3.97493	3.73391	4.43651	3.99187	3.76771	4.28573	4.1563	4.19029	4.1363	3.9228	3.75556	3.99971	3.79172	4.25402	3.90141	4.06513	4.01174	4.29628	3.80617	3.45515	4.1436	3.71623	3.955	4.3373	4.27186	3.68401	3.86196	3.974	4.04835	4.2378	4.21994	3.67254	4.26108	3.95452	4.30902	3.90205	4.01255	4.0047	3.79114	3.93481	4.1762	3.98385	4.10302	3.77715	3.86481	3.70602	3.81939	4.12846	3.96331	4.22162	3.58182	4.33952	4.11695	4.12395	3.68474	3.64965	4.02545	4.08457	3.51391	3.80561	3.97396	4.17535	4.39427	4.24943	4.04244	3.8817	3.49524	3.45624	3.99922	3.90871	4.10281	3.65413	3.78359	4.30365	3.70048	4.3577	3.86983
SGK3	0.00454845	-2.34214	0.02785	0.157951	2.92426	3.1563	2.14679	3.82338	2.6946	3.32918	2.47657	2.90407	2.88639	3.04659	2.70925	2.04163	2.90802	2.90802	2.90802	2.44256	2.72451	2.98059	2.64083	1.68185	2.30152	2.67678	2.40913	2.29884	3.1061	2.6401	2.52966	2.93372	2.81688	3.05404	2.9545	2.83403	3.22247	2.86141	2.25503	3.09695	2.88552	3.12364	2.42237	2.63864	3.19863	2.78311	2.88338	3.21147	2.78121	2.98507	2.80563	2.29152	2.62589	2.93437	2.8144	2.97763	2.72087	2.52394	2.92534	2.84729	2.50329	3.16968	3.19964	2.99567	2.82212	3.00163	2.58918	3.14061	2.75757	2.98595	2.57729	2.66697	3.15998	3.09548	2.97618	2.60354	2.64313	2.9097	2.86769	2.29789	2.87328	2.82819	2.77877	3.10783	2.56757	2.8614	3.09644	2.76528	3.18652	2.45069	3.20578	3.27669	3.01834	3.25131	3.07719	3.25143	3.59215	3.81912	2.75466	3.0817	2.85112	3.21191	3.13086	3.15557	3.1178	2.92637	3.49901	3.19097	2.7984	3.13306	3.35643	3.01581	2.49036	3.12195	2.97898	2.92127	2.613	2.91152	2.90651	2.86533	2.53667	3.08359	2.57489	3.17261	2.57394	3.00111	3.26743	2.9163	2.8202	2.75713	2.86311	2.91196	1.96514	2.92023	3.35288	2.64558	2.98197	2.5187	2.97364	3.81494	3.22771	2.67922	3.00874	2.63624	3.13962	3.16431	3.06951	2.82684	3.08645	2.47703	2.62612	3.24999	2.9999	2.87057	2.84597	2.46126	3.01605	3.15479	3.35417	2.53443	3.65413	2.11564	2.6815	2.77257	2.59982	2.40713
CERS3	0.00454858	-2.34212	0.02785	-0.331864	0.297194	-1.41995	0.697176	0.595407	0.255113	0.0357182	0.288758	1.88774	0.732608	0.451003	-0.227056	-0.0382291	-0.267914	-0.267914	-0.267914	0.826271	0.0349158	-0.949977	0.704122	0.848114	1.2144	0.258256	0.581549	0.775495	0.881719	-0.776423	1.24283	0.0451293	0.0538967	0.282099	-0.76484	0.527476	0.479236	-0.4407	0.416097	-0.246852	-0.00715495	-1.08908	-0.594696	1.01888	0.182261	0.0440947	0.326758	-0.845473	1.16658	-0.209685	-0.725612	0.608187	0.995603	-0.0370821	-0.180464	-1.4641	-0.493496	1.11842	-0.227032	1.70187	0.616495	0.986101	-1.46474	-0.370654	1.01128	-0.0472405	0.098886	0.180455	0.613001	-0.4084	2.12104	1.40054	0.477447	0.384291	-0.76803	0.0102639	-0.0786729	0.0329312	0.0114715	0.657812	0.150191	0.842456	0.114817	0.646946	-0.426391	0.432824	0.906534	0.747203	-0.196746	-0.483107	-0.596917	0.685288	0.304305	0.844898	-0.258508	0.161165	-4.34055	-1.26989	0.785972	-0.182385	-0.72621	0.131651	-0.199127	0.226997	-0.860503	-0.379598	0.612883	-0.878395	-0.6359	0.762272	-1.81312	0.602158	-0.581584	0.124028	-0.215049	-0.166905	0.293252	-1.11479	-0.363223	0.474742	-0.627972	0.176133	-0.813947	-0.826531	0.134751	-1.02502	-0.301516	-0.229549	0.340889	0.176278	0.951975	1.32352	-0.0420996	-0.203563	-0.374001	1.18308	0.0119141	-0.627293	-0.551606	-2.3266	0.549363	-0.648709	-0.0782082	0.0807237	-0.527537	0.130969	0.488189	-0.0660485	1.27764	1.00534	0.782085	-0.125138	-0.291678	-0.717517	0.536183	0.459196	-1.34757	0.274877	-0.643268	-0.624278	-2.12972	-0.123697	0.833733	0.573727	-0.810592	0.16891
CLN8	0.00455381	-2.34162	0.0278738	0.173345	4.07792	3.95521	3.7393	3.95334	3.95367	3.90004	4.47143	3.91216	3.91622	4.54667	4.01344	3.90495	4.29902	4.29902	4.29902	3.85118	3.84014	3.68359	3.29152	3.6389	4.14458	3.39538	3.58746	4.2736	4.33895	4.02786	3.63057	3.43447	4.13273	3.58311	4.14467	3.48359	3.40796	4.07819	4.06316	3.48551	3.24888	4.18441	3.97615	4.07197	4.50643	3.86275	4.2384	4.21092	4.07052	4.12577	4.05309	4.14625	3.30688	4.30658	3.56564	3.7893	3.41826	3.78159	4.33451	4.45835	3.79213	4.09682	3.97237	3.74692	4.29074	3.92922	4.12682	4.40162	3.83478	3.54831	3.84365	4.13082	3.65343	4.49104	3.56571	3.82688	4.00312	3.95614	3.58882	4.29948	4.3463	3.95878	4.14839	4.24834	3.83443	3.8171	4.68284	3.80277	3.98249	4.37758	4.30598	4.23464	4.06063	3.9099	3.90637	4.0503	4.47015	3.19891	3.91049	4.39857	3.94875	3.94424	4.40042	3.54681	4.16067	3.65958	4.79752	4.1835	3.73813	4.19359	3.27697	4.4053	4.46407	4.16881	4.10034	4.00323	4.09012	3.7987	4.15405	4.3615	3.68097	4.97194	3.76769	4.17454	3.94404	4.25895	4.46914	3.37316	4.41812	3.88555	3.8202	5.35953	3.57894	3.58048	4.39201	4.23171	4.02071	3.86804	3.85173	3.91875	4.45373	4.29617	4.18349	4.29426	3.57881	4.74101	4.27589	3.56388	4.24771	4.64726	3.88538	3.15099	4.24109	4.48907	4.10149	3.20935	3.73467	4.11563	3.98845	4.19618	4.67173	3.91121	4.38892	4.13681	5.20119	4.00474
MIR4451	0.00456691	-2.34038	0.0279456	0.406428	0.407782	0.831326	-0.711284	0.175847	-0.175582	-0.655663	-1.11065	-0.670686	1.19449	-0.688887	-1.73251	-0.18213	-1.4386	-1.4386	-1.4386	0.239474	1.09262	-1.63253	-0.591347	-1.21771	0.153701	1.59966	-1.06821	-0.668244	-0.671591	1.02465	-0.205534	1.07279	-0.660995	0.882943	0.521825	-0.483742	0.606032	0.11168	-1.50758	0.0272092	-0.876407	0.193057	-0.426831	-1.192	-1.51973	0.194474	0.20638	-0.739872	-0.385974	-0.352567	-1.19058	0.195424	-0.259365	-0.155986	0.103886	0.634364	3.18654	-0.0326619	-0.227032	-0.0386694	-0.466322	1.59021	0.154924	0.427679	-1.2382	-0.0472405	1.0277	1.11627	-0.441168	0.0136338	0.360892	0.137004	0.101024	-0.562158	-0.491388	-0.0727867	0.0460176	-0.0454425	0.173526	0.240564	-0.0512164	-0.149033	-0.870494	-0.968888	0.980622	-0.0593163	0.225713	1.53626	1.36604	0.466247	-1.12901	-0.941801	-0.685821	0.998332	0.788623	0.994716	0.13475	1.7904	0.419797	0.932718	1.97647	0.881918	-1.06899	-0.234296	-0.195798	0.759972	0.112155	0.616545	0.751339	-0.233608	1.48209	0.742073	-0.374496	-1.38726	1.80285	-0.827402	-0.405483	0.474727	-0.714514	0.106926	1.56719	0.915479	0.901097	1.21907	0.337383	0.505583	-0.509356	-0.617021	1.05519	-0.9875	0.160425	0.416273	-0.0420996	0.689737	0.346736	0.316626	0.0952166	-0.24002	0.898151	-0.800028	-0.179019	-0.788361	0.883705	0.870674	-0.359091	0.618531	0.768436	-0.31425	-0.0791661	0.799425	0.338099	1.4071	0.613263	0.151922	0.501786	0.285514	0.363231	0.345932	0.64103	0.199415	0.16892	-1.13718	-1.93482	2.35618	1.2153	0.971003
GLT1D1	0.00458193	-2.33895	0.0280264	0.293372	7.7335	8.52881	7.51626	8.20594	7.39954	7.51835	6.53809	4.21164	7.97273	7.16088	7.64854	7.98767	7.12104	7.12104	7.12104	8.18212	8.2739	6.43765	7.01784	7.52413	6.68747	8.56688	7.35841	6.22086	6.59385	8.48466	7.63707	8.14162	5.97314	8.29586	7.22635	7.90777	8.3429	6.82232	6.72562	8.19748	7.92001	7.68255	7.132	6.41995	6.42334	7.8849	7.19611	7.84289	7.07347	6.77495	8.02558	7.12236	7.74809	6.57227	7.88028	8.40893	8.10052	7.56304	7.32056	6.40438	7.08622	7.95897	7.56561	7.8055	6.76997	8.00198	8.06044	8.171	7.51943	7.96987	7.3779	6.96128	8.08826	6.48395	7.49999	7.82539	7.29262	7.26736	8.07757	7.60563	7.42845	7.23116	6.76394	6.58323	8.3466	8.36172	7.34715	8.40479	8.42459	7.88357	6.30235	6.11594	7.45766	8.14137	7.4324	8.32966	7.14668	8.70711	7.30735	7.97595	8.63599	8.05058	5.80121	8.03547	7.61806	8.39082	6.89571	8.01632	8.52005	7.06389	8.85912	7.32449	7.30063	6.71319	8.2481	7.62055	7.37392	8.32689	7.45452	7.17527	8.32589	7.10599	8.08603	8.36378	7.99285	7.54101	6.63814	8.09268	7.50033	6.99247	7.80537	5.7293	8.50723	8.54193	8.37826	7.07107	7.21378	7.50186	8.25915	8.14549	5.84233	7.69855	7.81174	8.12546	8.2789	7.67522	8.46676	8.22834	7.2409	7.78818	7.51345	8.45507	7.65651	7.82956	7.95947	7.81416	8.49378	7.35907	8.57756	8.01086	8.32676	8.00856	6.01959	8.6791	6.85734	7.8927
OR52K3P	0.00458284	-2.33887	0.0280264	0.342088	6.0982	6.99097	5.03721	6.227	6.15295	6.76608	4.97378	3.68629	5.73968	6.16447	5.13	5.72979	5.75733	5.75733	5.75733	4.49606	6.51416	6.06806	5.86281	5.42181	5.56546	6.28158	5.36087	5.11482	6.17705	4.99146	5.97472	5.86493	5.34382	5.91	5.1316	7.11718	7.0968	5.31211	5.41164	5.67745	6.59932	4.87017	5.94814	5.10283	6.37406	5.79478	4.97154	6.1231	6.29572	5.87966	5.95489	5.99573	6.26531	5.50177	6.53268	4.17665	5.55994	5.90979	6.23206	5.88446	5.56394	6.37122	5.95884	5.72226	5.64532	7.41578	5.54596	3.62257	5.77085	6.94489	5.61147	6.15708	6.0285	4.93981	5.36948	6.29933	5.51133	5.28535	5.8014	6.1912	5.95942	6.0231	4.7174	5.68958	6.51471	6.47264	4.6875	4.19988	4.34584	4.18674	6.09632	5.68812	5.98944	6.99736	6.09988	3.13658	5.84382	5.34992	5.49092	6.91203	6.51083	6.69588	5.39197	6.36397	5.70782	6.76439	5.50429	5.72719	7.75759	5.85685	6.90983	5.93433	4.52027	5.50234	5.06159	5.59642	6.42459	5.56754	6.49802	6.00764	6.88387	5.96458	6.02198	5.04668	6.03708	5.42086	6.33382	5.9367	5.76444	6.63282	6.06143	5.27209	7.67268	7.3648	5.78131	5.11832	7.44473	6.19982	5.83102	6.41229	5.29443	6.21676	6.87861	6.37018	4.46794	6.30424	7.27757	7.82959	6.2124	5.63813	5.87431	5.77361	5.27028	6.58988	4.80717	7.46468	7.83587	5.50758	6.52717	5.4431	6.94707	7.48112	5.10242	5.40823	5.48815	5.55228
LSP1	0.00459175	-2.33802	0.0280726	0.2402	9.32782	10.3244	9.86036	9.80455	9.10627	9.38153	8.24121	7.65838	9.49977	9.20617	9.21127	9.73708	8.82274	8.82274	8.82274	9.72896	9.28377	8.6402	8.79561	9.55366	8.11009	10.1799	8.9304	8.66804	8.46975	9.48425	9.42756	9.50056	8.26972	9.2386	9.18496	9.20169	9.68751	8.96621	8.74266	9.85659	9.44796	9.3572	8.55081	8.36057	8.97096	9.2647	9.18881	9.15872	8.72486	8.66903	9.3133	8.82026	9.38125	8.88785	9.32719	9.69155	9.39692	9.09216	9.17747	7.3434	9.195	9.05992	8.8555	9.22662	8.92681	9.06719	9.48039	9.71823	9.29395	9.67181	8.83763	9.19929	9.81203	8.08938	8.95323	8.72007	9.13851	9.19053	8.94147	9.22964	9.4403	9.38006	8.9295	7.85083	9.89479	9.43623	9.02587	10.57	9.81406	9.70532	8.93094	9.3939	8.82213	9.08095	8.77711	9.71141	9.11366	10.3301	8.65068	9.44638	9.26594	9.47393	8.30491	9.36485	9.08765	9.36756	8.40783	9.06047	10.1208	9.0072	10.9584	9.17327	9.29663	8.86041	9.48023	9.35036	9.01307	9.46273	9.63377	8.84479	10.074	9.14358	9.71741	9.75441	9.41244	9.05674	8.50598	9.8761	9.25068	9.37738	9.3671	8.48277	10.5315	10.0417	9.71359	8.91664	8.94141	8.33689	9.90517	9.29926	8.4125	9.39192	8.99747	9.54965	9.66429	9.02335	9.53975	9.9232	8.97618	9.29841	9.02435	10.1301	9.30553	9.37903	9.2369	9.90355	9.98114	8.59344	9.74678	9.41215	9.49477	9.85823	8.3839	9.97704	8.24973	8.87761
ZNF761	0.00459577	-2.33764	0.0280887	-0.235324	2.09045	1.93872	1.62341	1.9011	2.49511	2.46292	2.85213	2.50074	2.46289	2.32551	2.4682	1.73609	2.96161	2.96161	2.96161	0.781763	1.46108	2.43178	2.31158	1.59363	1.85802	0.658332	1.79484	2.60418	2.7569	1.48438	1.40013	1.68701	2.45941	1.16861	1.8294	1.9267	1.67214	2.59578	2.31104	1.94108	1.92109	1.56179	2.55867	2.67896	2.43323	2.15928	1.87336	2.17931	1.72019	2.08695	1.38079	2.34036	1.80048	2.21323	1.61409	2.14822	2.20472	2.1167	2.19461	2.24243	2.06556	1.91973	2.61364	2.00457	2.25639	2.05369	1.36538	2.35724	2.07905	2.0738	1.75305	2.59356	2.29556	3.10252	2.65462	2.46319	2.31168	2.72137	2.16446	2.06402	1.91097	1.94367	2.27321	2.85523	1.88108	1.57314	2.67717	1.17657	1.5511	2.19493	2.64833	2.78664	2.1975	2.20722	2.57895	1.88483	2.2094	1.38221	2.14726	1.66956	1.36327	1.53058	2.46089	2.19752	2.41951	1.88643	2.27739	2.01836	0.985824	1.66217	1.93085	2.26396	1.91172	2.01598	1.72159	1.95694	2.06661	1.36474	2.29919	1.9437	1.24218	2.18059	1.83015	1.26392	0.986147	2.322	2.85486	1.3374	2.09778	1.66786	2.41354	2.49011	0.920767	1.52546	1.82767	1.9925	1.71623	2.73932	1.08191	2.70024	2.66865	1.97578	1.618	1.27594	2.42659	0.565866	1.003	1.14629	2.1644	0.939913	0.648716	1.07035	1.33149	1.11951	1.84901	0.685871	1.29545	2.37299	1.61802	2.27633	1.93031	1.95257	2.58276	0.280087	2.39431	2.25301
AC135050.6	0.00459733	-2.33749	0.0280899	0.16255	2.87987	2.9294	2.10974	3.51399	2.66488	2.63141	2.56328	2.21276	2.59708	2.6722	2.79542	2.65298	2.47326	2.47326	2.47326	2.96462	2.58228	2.79025	2.38614	2.40646	2.66245	2.79273	2.07936	2.41843	2.61427	3.29605	2.09591	2.3492	2.79596	3.52244	3.35281	2.63756	3.38161	2.63179	2.59894	2.62667	2.42311	3.31874	2.88018	2.54575	2.65517	2.90447	3.2536	2.92075	2.69877	2.61444	2.58302	2.48855	2.77286	2.6364	2.50806	3.30463	3.45351	3.15217	2.51977	2.10455	2.51468	2.78112	2.95378	2.84313	2.59503	2.32448	2.53668	3.38471	2.44389	3.14055	2.63776	2.96741	2.9251	2.80703	2.83275	2.34017	2.87934	2.96072	2.87948	3.12265	3.05995	2.73049	2.93856	3.05157	3.24113	2.00573	3.40403	3.58922	3.46524	3.28896	2.7282	2.91699	2.47713	2.65477	2.97505	3.52544	3.23127	3.64046	2.50469	2.56596	3.04	3.20413	2.76287	2.65424	2.88583	3.18458	2.82586	2.50334	3.052	2.34448	3.31156	2.83227	2.83082	2.62457	3.21253	2.71079	1.98325	2.87143	2.79452	2.89163	3.40385	3.00809	3.05239	3.06268	2.98933	2.88505	2.81077	2.46995	3.11861	2.32118	2.69129	2.85874	2.71948	3.2712	3.25552	2.56456	2.98197	2.69559	3.12783	2.95867	3.00472	2.61137	2.85447	2.59436	2.82672	2.80401	2.36791	2.40147	2.72115	2.69099	2.95283	3.03084	3.1589	2.92466	2.61607	2.73908	3.24243	2.5338	3.09068	3.27642	3.26806	3.15507	3.04514	3.56505	3.04264	2.83901
AC027575.3	0.00460882	-2.33641	0.0281517	-0.217577	0.747229	0.786813	0.839761	-0.300624	0.024913	1.06925	1.106	0.217269	0.808353	0.705329	0.440966	0.0286741	0.623553	0.623553	0.623553	0.588577	-0.239227	0.687328	-0.330297	0.205538	1.08893	0.658332	0.815218	0.602621	1.01157	1.31764	-0.205534	0.94477	1.36989	0.384825	0.770068	0.333234	0.340214	1.20324	0.955311	1.40592	0.660365	0.295516	0.152624	1.31341	0.762156	0.414775	0.727531	0.443126	0.969701	1.94141	0.954313	1.0802	0.837577	1.39637	0.882559	1.08123	1.46426	0.412767	0.145303	0.286886	1.14248	1.16244	0.633647	0.849901	0.492697	0.349284	0.908784	1.11627	1.21558	0.478764	1.06576	1.51099	0.184577	0.919367	0.965363	1.01526	1.38617	-0.517643	1.14161	0.605099	0.983519	1.31649	0.474102	0.0994191	0.815201	1.04625	1.39023	0.588786	1.4304	1.00229	0.749185	0.951778	0.565687	0.406919	0.551124	1.16066	1.22471	1.2774	0.324059	0.691768	0.445183	-0.0799484	0.33971	0.412017	1.11264	0.759972	0.384135	0.174427	0.61806	0.973213	0.762024	0.929386	0.364125	0.777386	0.314649	0.3388	0.399973	0.420192	0.155046	0.427599	0.821974	0.243518	0.284697	0.671685	0.515028	1.11847	0.550483	-0.120508	0.690911	-0.69409	0.804056	0.416273	-1.37861	-0.474961	0.467593	0.859942	0.0119141	0.802219	0.687522	-0.622965	0.780099	-0.101448	0.0410444	0.670202	0.749995	0.765888	0.40871	0.271291	0.396224	-0.0902128	0.738984	0.9577	0.449146	0.475543	0.89539	-0.748751	-0.194314	0.599598	0.812629	1.19979	0.478124	0.403945	0.86208	0.638665	0.508274	1.09717
KDM5A	0.00461869	-2.33548	0.0282037	0.129061	7.72656	8.24373	7.70897	7.8888	7.72229	7.98883	7.21474	6.73187	7.50825	7.87182	7.41883	7.8074	7.63067	7.63067	7.63067	7.62471	7.84552	7.58764	7.20454	7.27217	7.30078	8.00036	7.34154	6.89633	7.54828	8.0593	7.44617	8.04541	7.57702	7.71481	7.68872	7.60686	8.12197	7.4493	7.70165	7.68199	7.88855	7.67247	7.58854	7.53058	7.67145	7.89546	7.50564	7.88089	7.52534	7.61067	7.7421	7.54944	7.66759	7.53997	7.56488	8.482	7.66316	7.59604	7.57204	7.226	7.77344	7.4908	7.72859	7.66221	7.59305	7.79602	7.4049	8.06564	7.57967	7.81322	7.66225	7.54902	7.71595	7.27048	7.40352	7.88127	7.41545	7.69099	7.72687	7.55311	7.676	7.52928	7.35308	7.63691	8.14618	7.97518	7.45954	7.88719	7.94732	7.43949	7.55831	7.51679	7.67467	7.87729	7.71148	7.94267	7.62682	8.1493	7.57895	7.95903	8.24917	7.92075	7.67707	7.87807	7.85565	8.12003	7.55186	7.89593	8.2809	7.40393	8.39776	7.67048	7.45998	7.60195	7.99743	7.56999	7.37841	7.93308	8.02623	7.43607	8.02187	7.65391	8.01429	7.69373	7.9039	7.57919	7.59577	7.66303	7.46243	7.58752	7.5785	7.6899	8.00093	7.73118	7.87147	7.39826	7.89109	7.70089	7.67847	7.91388	7.69307	7.77497	7.93089	7.706	7.92928	7.75714	7.97077	8.16169	7.36295	7.21437	7.27733	8.10322	7.48565	7.73093	7.62788	7.88105	8.06305	7.50592	8.01239	7.70519	8.0874	7.80847	7.42209	8.07846	7.56982	7.67729
TBC1D22B	0.00462299	-2.33508	0.0282215	0.248668	4.95826	4.75627	4.84206	5.2498	4.09781	4.57337	4.22775	4.54454	4.18132	5.33674	4.04016	5.1099	4.44962	4.44962	4.44962	6.09833	4.29578	5.03519	4.96174	5.34824	4.72425	4.73204	4.23738	5.0183	4.62595	4.62706	4.52038	4.66499	5.42864	5.07089	5.7488	4.82652	4.64509	4.44994	4.13319	4.66136	4.25877	5.0821	4.48787	4.14863	5.13251	4.44107	5.0697	4.42758	5.11086	4.83111	4.32503	4.35079	4.76063	5.27923	4.71824	4.3594	4.61885	5.37544	4.82406	4.64045	4.20823	4.56545	4.26784	4.32875	4.50222	4.93557	5.37706	5.85277	4.81071	4.92854	4.96632	4.5157	4.87469	5.68409	4.60991	4.32958	5.32392	4.85213	3.87464	4.59473	4.51394	4.82263	5.32369	4.00938	4.34751	4.53596	3.93683	5.56008	4.36655	5.53493	4.8015	4.84951	4.68715	5.37042	5.35032	4.64787	4.66162	4.84132	4.76051	5.15876	4.50838	5.02374	4.58165	4.58285	4.24756	4.37179	4.23231	4.29345	6.46167	4.51052	6.18294	4.64478	4.47415	5.24173	4.28491	4.62547	5.1938	4.16902	4.98351	4.31692	5.56512	4.63184	5.2761	5.22455	5.42203	5.2654	4.40386	5.89672	4.47186	5.16053	4.43316	4.37892	5.86739	5.80844	5.23935	4.99748	4.89899	4.29535	4.70735	4.93419	4.30817	4.65746	5.12866	5.36483	4.46794	4.99366	5.03031	6.14177	5.6062	5.53943	4.24633	4.90783	5.29266	5.35784	4.74052	5.64234	5.19137	5.47625	6.0917	3.67653	4.66665	5.00041	4.45555	4.65129	6.99757	4.34287
RAB11B	0.00463079	-2.33435	0.0282607	0.217309	6.44089	6.53382	6.70388	7.07634	5.9817	6.13045	5.8452	5.78358	6.26326	6.50377	5.99995	6.87261	5.91081	5.91081	5.91081	7.18157	5.7535	6.20486	6.36104	6.94323	5.93146	6.00592	5.61046	6.50625	5.95961	6.33406	5.99027	6.19543	6.60245	6.64671	6.88934	6.09296	6.64665	5.94959	5.82818	6.22332	5.71088	6.87611	5.62053	5.78087	6.3544	5.97964	7.07511	6.26385	6.53356	6.25643	5.85599	6.20387	6.22518	6.52775	6.69495	6.02763	6.54496	6.52064	6.27488	5.84171	6.23578	5.2271	5.80744	6.36796	6.17477	6.20013	6.58776	7.09297	6.36096	6.53404	6.39923	6.12198	6.683	6.52781	6.00867	5.57119	6.85966	5.96773	5.52367	6.09053	6.65787	6.523	6.68026	5.15999	6.34678	5.8183	6.07055	7.52699	6.46728	7.20606	6.55557	6.3215	6.01793	6.21505	6.52729	6.41961	5.95883	6.59877	5.97845	6.48305	5.85509	6.39648	5.85463	5.98796	6.08724	6.08794	5.87	6.11	7.36899	6.0417	7.91797	6.2833	6.41445	6.42466	6.45239	6.23651	6.68023	6.00399	6.29794	5.823	6.93762	6.39331	6.80895	6.74143	6.59598	6.73702	5.97789	7.12513	6.17992	6.31293	5.82284	5.88	6.87401	7.61927	6.92089	6.77501	6.1067	5.74478	6.69946	6.03885	5.9333	6.43461	6.33732	6.5138	6.30627	6.44667	6.27172	7.14023	6.7037	7.19435	5.86055	6.36022	6.81942	6.80918	6.46152	6.84512	6.84483	6.00002	7.7229	6.17244	6.37023	6.58302	6.20599	6.55031	7.83357	5.82877
NDUFS5	0.00463993	-2.33349	0.0283081	-0.22345	1.22435	0.0320472	0.839761	1.01383	1.02111	1.59706	2.01747	1.32097	0.56803	1.42472	1.11272	0.776898	1.76003	1.76003	1.76003	1.33756	0.509359	1.76782	1.22112	1.79693	1.15303	0.854068	1.33113	1.68686	1.05238	1.27275	1.28379	0.766896	1.22094	0.917625	1.19094	0.187498	0.186351	0.621773	0.897946	1.33207	0.232888	1.24075	1.06496	1.22902	0.969376	1.27979	1.23794	0.727176	1.25579	0.783131	0.912357	0.928748	0.995603	1.19246	1.02566	2.04254	0.709839	1.1475	1.044	1.18105	1.83045	1.76436	1.4871	1.59544	0.833185	0.714838	1.2064	2.71208	0.925587	1.31133	1.06576	1.4751	1.19381	2.12471	1.53812	1.82474	1.56354	2.12996	1.42523	1.37661	1.71309	1.12472	1.527	0.947471	0.815201	0.687039	1.66013	0.133151	0.147573	1.81269	1.72785	1.26632	0.752306	0.789899	1.72273	0.959106	1.83846	1.2774	1.52797	0.454797	0.819847	0.801728	1.49074	0.575983	1.27089	0.715524	0.916927	1.14253	0.751339	0.762272	0.622047	0.564951	1.07879	1.34843	0.613865	1.10624	0.636628	1.42137	0.357803	1.16255	0.994196	1.14427	0.359619	1.02429	0.0603469	0.714328	1.63111	0.72809	1.1335	0.902519	1.1691	1.69719	0.385674	0.31115	0.954867	0.989742	1.48867	1.45444	0.724832	1.49787	1.86352	0.993771	0.946157	0.0807237	1.74725	1.17042	1.003	0.441345	1.21342	1.44331	1.3674	1.27228	1.48066	0.587075	1.18275	0.0880235	0.642637	1.38667	0.514128	1.60705	0.382235	0.740289	2.01639	1.44456	1.09256	0.314565
LINC01347	0.00464443	-2.33307	0.0283272	0.167283	2.97184	3.22464	3.4882	2.95202	3.0025	3.27204	2.40324	2.21276	2.53155	2.92672	2.41476	3.34661	2.50068	2.50068	2.50068	2.57887	3.22612	2.48303	2.66099	2.83362	2.49942	2.77673	2.60121	2.32134	3.17239	3.27344	2.8627	3.43447	2.47922	3.72204	2.86582	3.19029	3.27112	2.78353	2.76856	2.95656	2.77597	2.97717	3.09545	2.96645	2.67221	2.88985	2.78173	2.6851	2.92414	2.99248	2.85076	2.85071	3.19401	2.38278	2.84045	2.79444	2.97241	2.72057	2.79544	2.62036	2.7353	3.29799	2.67147	2.46912	2.61722	2.86281	2.7932	2.64548	3.34278	2.87704	2.59773	2.65097	2.85032	2.53218	2.5154	3.44184	2.67245	2.92005	3.20417	2.98503	2.47091	2.95616	2.65272	2.80167	3.60656	3.20445	2.82806	3.10476	3.1295	2.82076	2.44722	2.7247	2.86489	3.32085	3.13	3.26607	2.17935	3.68212	3.04475	2.969	3.50511	2.93013	2.37208	2.82698	2.85759	3.22478	2.06188	3.09554	3.47456	2.74008	3.42122	2.75178	2.67644	2.36966	3.40049	2.87606	2.96555	2.74401	3.1444	2.6563	3.4637	2.3583	3.24255	3.38036	3.22044	2.25678	2.68209	3.21569	2.61712	2.80488	3.32779	2.22761	3.49564	3.36802	3.03856	2.3067	2.80769	3.13268	3.3708	3.09153	2.40785	2.83011	3.0233	3.33227	2.69892	3.81027	3.53951	3.3312	2.72115	3.86362	3.4703	3.29706	2.7524	2.88155	2.9453	2.85244	3.15609	2.90712	3.42643	2.91489	3.25458	3.13619	2.59969	3.24879	2.28644	2.9435
AMDHD2	0.00464801	-2.33273	0.0283406	0.171796	3.6219	4.51836	2.9629	2.67895	3.48878	3.90004	3.40591	3.25974	3.72425	3.62098	3.45515	3.02479	3.68963	3.68963	3.68963	2.83991	3.61337	3.43039	3.24553	4.02016	3.08018	2.80856	3.34286	3.39595	3.21795	3.29605	3.46235	3.49286	3.74246	4.10345	3.75791	3.11165	3.34571	3.64817	3.41537	3.79591	3.97047	3.61962	3.59225	3.56137	3.48083	3.18761	3.695	3.26953	3.73006	3.73325	3.55679	3.68016	3.4827	3.72622	3.26266	3.09858	3.47081	3.67079	3.70938	3.46159	3.95575	3.8028	3.11879	3.43753	3.67095	3.508	3.11307	2.85647	3.4583	3.19198	3.55572	3.4786	3.07495	3.70339	3.27024	3.3169	3.36559	3.49842	3.54506	3.57043	3.81506	4.11857	3.47397	3.20387	4.04058	3.64781	3.99428	3.91831	2.98698	3.68733	3.81454	3.49185	3.25294	3.32085	3.90637	2.94053	3.51004	2.94885	3.54692	3.38852	3.64554	4.14852	3.39705	2.85918	3.49304	3.89701	3.9053	3.60761	3.90479	3.76811	2.813	3.50757	3.4367	3.54354	3.31996	3.8052	3.71962	3.22162	3.75986	3.28456	4.34852	3.67798	4.44638	3.50702	3.81422	3.26266	3.3998	4.07526	3.63842	3.80565	3.68577	3.6316	4.20188	3.58048	3.19554	3.59298	3.94414	3.73397	4.04481	3.22481	3.71176	3.80701	3.16132	4.23188	2.62047	4.11065	3.75568	3.49472	3.6012	4.31447	3.87048	2.66877	3.32597	4.00276	3.19177	3.69951	3.81435	2.94194	4.05834	4.13187	3.71444	4.91992	3.73461	4.04397	3.61638	4.04705
PUS10	0.00465298	-2.33227	0.0283625	0.183195	4.22268	4.23746	3.84454	3.66617	4.09781	4.30085	3.48356	3.54484	3.70456	4.35563	3.49433	4.18344	4.44727	4.44727	4.44727	3.84578	4.70665	3.95807	3.93327	3.57122	4.14851	4.71114	4.46282	3.07041	3.88752	4.09386	4.35245	4.63419	4.00415	4.54729	3.8571	4.70122	5.09499	4.12946	3.92999	4.43902	4.36348	3.86845	4.21387	3.91538	4.04579	4.1837	4.10165	3.71713	3.95539	4.3471	4.24278	4.10091	4.49017	3.71356	3.92948	4.47766	4.17209	3.77694	4.34526	3.58523	4.34219	3.92402	4.20068	4.13269	3.53188	4.46543	3.7482	3.9742	3.89753	4.19314	3.88166	3.57074	3.77298	3.73548	4.13684	4.65404	3.61243	4.02007	4.51202	4.16482	4.08055	3.82711	3.75324	4.26823	4.33991	4.40924	4.15744	3.79674	4.06589	3.89537	3.60686	4.11902	4.02847	4.3366	4.36864	3.68654	3.96226	3.89784	4.08127	4.36127	4.47276	4.68682	3.69309	4.21929	4.10771	4.68873	4.39798	4.69511	5.29791	4.09182	4.11258	4.06569	3.85695	3.87759	3.80236	4.16234	4.28025	4.42933	4.5452	3.94657	5.17242	4.00366	4.89984	3.79369	4.53434	3.95203	4.23065	4.49924	3.83287	3.78199	3.6501	4.05987	5.47739	5.3418	4.40342	4.00995	4.50869	4.37026	3.83049	4.75747	3.63805	4.52728	4.33121	4.74395	4.02571	4.02545	4.28704	4.85234	3.69825	3.96577	4.02648	4.18501	3.84393	3.76255	3.70021	4.47194	4.86722	4.30585	4.80154	4.43478	4.30415	4.93639	3.98391	3.66195	4.11126	4.60248
LINC00266-1	0.00465602	-2.33199	0.0283726	-0.37345	-0.683529	-0.518506	0.00542681	-1.01691	-0.792379	-1.35529	-0.819805	0.217269	0.279512	-0.79483	-1.31633	-0.259848	-1.07265	-1.07265	-1.07265	-0.904656	-2.45536	-0.845121	0.14085	-0.23679	-0.0477314	-1.49355	-0.881807	-1.82969	0.338127	-0.169397	-1.63496	-1.14798	-0.660995	-0.22262	-0.506244	-2.55295	-1.00702	-1.65887	-0.246384	-0.904551	-0.464237	-4.34055	-0.508323	0.193785	-1.00448	-0.456046	-1.1489	-1.08314	-0.0646613	-1.00633	-0.725612	-1.37147	-0.873447	-0.671969	-3.13999	-4.34055	-0.634403	-0.320479	-0.0663976	-1.75726	-0.878442	-0.528697	1.4212	-2.30904	-0.0909638	-0.242416	-0.525804	-1.75781	-1.25368	-1.00746	-0.293669	-1.60196	-0.183295	-0.173648	0.803794	-0.706608	-2.1823	-1.22421	-1.519	-0.573443	-0.203027	-0.212393	-1.49178	-0.496747	-0.914989	-1.69217	-0.764601	-0.419705	-1.54228	-0.780364	-1.98111	0.316774	-1.12614	-3.10107	-1.68243	-2.03687	-2.78905	-1.26989	-1.06245	0.039908	-4.34055	0.131651	-0.372447	-2.25493	-0.385249	-0.479404	-0.881835	-2.84385	-1.24906	-0.671245	-1.81312	-0.424641	-0.823462	-1.38726	-0.923854	-1.82072	-0.236051	-1.70318	-3.24655	-0.0180353	-1.52192	-0.762179	-1.6939	-1.26231	-2.21814	-0.489189	-1.21632	-0.019133	-0.668943	-0.450386	-0.433265	-0.3414	-0.856729	-1.52619	-0.481808	-1.15829	-0.919136	-0.868494	-0.306073	-1.86591	-1.55883	-2.1462	-2.93254	-0.63843	-2.17662	-1.0302	-3.00528	-2.31947	-0.931339	0.0403829	-1.72534	-1.45469	-1.89609	-1.37846	-0.259879	-1.46904	-2.42046	-1.06817	-0.974406	-0.865525	-0.76909	-2.16454	0.00610352	-1.35115	-0.93566	-0.923934
NOTCH4	0.00466782	-2.33089	0.0284361	0.306808	1.52315	0.370464	0.793781	-0.0908156	-0.326616	1.62014	1.60828	3.29943	2.02859	1.51617	1.1459	0.522151	1.87621	1.87621	1.87621	1.64144	2.09092	0.240058	1.32586	2.06969	1.24413	1.40517	1.31215	1.78723	1.63931	0.96947	3.08756	0.327747	1.69761	1.4784	0.833799	0.46559	0.411399	1.1042	1.56531	0.785978	1.17375	1.24075	0.751515	1.70574	2.2749	0.241307	1.46479	0.487292	1.63407	1.34268	0.407882	0.141326	0.870598	1.24033	1.27523	-0.320475	0.523401	0.459892	2.0087	2.79701	1.20008	1.89497	-0.32117	0.0568543	1.3126	1.04956	0.533384	1.46418	1.53794	0.977926	0.360892	1.38128	1.23358	1.12718	1.29222	0.889272	0.214915	0.832229	0.931073	0.657812	1.45862	1.27089	0.392317	1.56095	0.677362	1.93389	0.701016	0.9778	0.65817	1.06488	1.85528	1.83407	2.43413	1.68122	1.78991	0.392342	3.02711	0.953753	1.32036	1.7557	1.08303	0.801728	1.89943	1.35521	1.54325	2.07416	1.71297	2.28113	1.18747	3.16205	0.467016	1.66896	0.890951	1.72048	0.613865	2.16673	2.33221	0.577978	1.72144	1.07348	1.24218	1.64559	1.04424	1.21907	1.84048	1.76931	2.08426	1.97569	1.81845	2.01097	2.27056	1.66211	2.11221	1.85733	1.68539	1.59025	1.51915	0.802219	0.609876	1.10385	1.6798	1.9972	1.57911	2.02932	0.594503	2.15451	1.612	1.99092	1.90454	2.82386	1.30965	1.36354	0.936223	1.98581	1.87612	2.24102	1.03013	0.815261	0.446229	0.885587	1.40432	1.9951	1.1874	0.925626	0.601256	1.17554
UBE2D3-AS1	0.00467869	-2.32988	0.0284938	0.240416	1.16287	1.5433	0.969512	0.920042	0.586355	1.42426	0.678828	0.102291	0.732608	0.625433	0.329854	1.02646	1.17045	1.17045	1.17045	1.36799	1.48413	0.578434	0.920256	0.68692	0.799578	1.80297	1.31215	-0.962155	1.09207	1.22643	1.32362	1.07279	0.651174	0.984583	0.802286	0.751464	1.11262	0.941605	0.838206	1.68834	2.29658	0.645135	0.885168	0.512163	0.628845	0.925576	0.89267	0.651562	1.28434	0.783131	0.824598	1.29365	0.965353	0.124702	0.931853	1.58136	1.02303	0.549762	1.14593	0.776447	1.28239	1.03225	0.379763	0.58256	-0.0909638	0.96158	0.422001	1.32925	0.965187	1.23492	1.3083	-0.00782171	1.64103	0.785624	0.90289	1.51922	0.948586	0.832229	1.76746	1.34481	1.01826	0.605827	0.392317	0.0994191	1.35682	2.37473	0.906534	0.9778	1.33275	0.759025	0.404855	1.10551	0.351291	0.546184	1.50012	1.86573	0.468708	1.47993	1.26986	0.895252	2.13405	0.957886	0.642767	1.49838	0.458898	1.49763	0.734528	0.698778	1.76198	0.940129	1.90088	0.958371	0.305128	0.629991	1.61312	0.441687	1.05113	1.3058	1.15935	0.804951	1.94855	0.692492	1.25517	1.64916	1.59905	0.963585	0.603129	1.37513	0.741802	0.811947	1.35778	0.284096	1.40457	1.3679	1.14809	1.32102	1.86606	1.50598	0.440798	1.74383	0.317175	0.950493	1.22333	1.04666	1.07818	0.565866	1.57607	1.97253	0.840823	-1.30269	1.27989	2.08046	1.05519	0.587075	0.997671	1.66357	1.71333	0.912096	1.58682	1.88582	1.1369	1.50002	0.86208	1.67873	2.34138	1.48347
LINC01002	0.0046815	-2.32962	0.0285025	0.356768	4.92543	5.53206	5.94441	6.39981	4.19113	3.87147	3.45663	1.21427	4.90094	4.18845	4.4976	5.49268	3.17516	3.17516	3.17516	5.00451	5.53369	2.88475	4.702	4.3351	5.03611	6.45377	4.47781	2.69311	4.41134	5.44776	4.85874	5.05821	2.48577	5.6108	3.72468	5.3858	5.26798	3.89405	3.7793	5.15279	4.84927	4.14378	4.73806	3.3922	2.83995	5.42809	3.93646	5.0923	3.83028	4.11563	5.06298	4.54039	4.81465	3.05974	5.24981	5.63175	4.54724	4.07437	5.33814	3.11689	4.30984	5.48526	3.8711	3.9348	3.76834	5.30307	5.08876	4.90708	5.17814	5.55753	4.72982	4.19565	4.96902	3.57751	4.25096	5.49574	3.63246	3.84104	5.33527	4.46022	4.10903	4.13775	3.464	4.99827	5.8917	5.80494	4.95007	4.73236	5.2844	4.83579	3.62486	3.23842	4.87974	5.45461	4.4948	5.23654	3.90833	5.37766	5.13312	5.25064	6.04569	4.9349	2.71312	5.31734	5.23338	4.47872	4.28304	4.99071	4.92727	3.6349	5.56461	4.68435	4.05347	4.1821	5.09222	4.75099	4.70395	5.58778	4.83289	4.8513	5.57646	4.17309	5.34226	6.66824	5.18436	5.02216	3.97004	5.05292	4.37847	4.40256	5.20202	2.83531	5.24846	5.38871	5.60315	4.24477	4.33535	4.90932	4.80857	5.58413	3.36096	5.93531	6.23002	4.80337	5.28746	4.59752	5.3073	5.19127	4.50744	5.26673	4.47367	6.21461	4.75034	4.95707	5.2739	4.63474	5.77116	4.25137	6.17665	5.70724	5.06434	5.4382	3.39474	5.8636	3.03432	5.03966
NUDT21	0.00468915	-2.32891	0.0285406	-0.152288	5.41687	5.19782	5.38802	5.1983	5.68	5.46916	5.62302	5.61556	4.75544	5.63842	5.4569	5.14989	5.93026	5.93026	5.93026	5.1385	4.86863	6.3001	5.63335	5.54806	5.45219	5.01045	5.47621	5.51437	5.6245	5.32398	4.746	5.57311	5.8917	4.65656	5.47671	5.20587	5.11911	5.79047	5.49016	5.28588	5.25691	5.48581	5.63008	5.59105	5.92928	5.44819	5.45203	5.35767	5.58254	5.56997	4.91944	5.42318	5.7801	5.61504	5.18267	5.56653	5.23485	5.38463	5.39272	5.13116	5.51938	5.11632	5.50942	5.59836	5.52139	5.13979	5.39006	6.06086	5.32043	5.44756	5.32006	5.36648	5.4838	5.90578	5.53182	5.54009	5.6675	6.16553	5.25152	5.21873	5.5139	5.29656	5.86938	5.67662	5.19816	5.05648	5.59743	5.14909	5.45461	5.64272	5.51671	5.89208	5.30813	5.44796	5.34846	5.68238	5.71622	5.59315	5.41017	4.94851	5.22281	5.05218	5.85217	5.5733	5.83546	5.25055	5.58873	5.48653	5.05847	5.15787	5.33728	5.44004	5.44206	5.55692	5.30766	5.37706	5.22498	5.43629	5.29061	5.38774	4.74805	5.37456	5.06005	5.13986	5.01987	5.53804	5.89586	4.66072	5.4834	5.0876	5.07868	5.9589	4.71134	4.73504	5.37301	5.39123	5.30762	5.34927	5.39196	5.58639	5.9333	5.17723	5.17177	4.81558	5.76646	4.80489	5.09204	4.79334	5.18643	4.35268	5.24059	5.06565	5.47977	5.03537	5.39832	4.44121	5.02474	5.53255	5.01285	5.54848	5.31539	4.82292	5.77971	4.62749	5.70399	5.34111
RAD51B	0.00469693	-2.32819	0.0285795	0.168102	4.11413	3.72096	3.95311	4.52288	3.8252	4.10207	3.66312	3.71592	3.72425	4.30203	3.46833	3.36614	3.99287	3.99287	3.99287	3.45028	4.02039	4.38729	3.97815	3.27481	4.31186	4.24851	3.98212	4.04267	4.5496	4.37967	3.97499	3.78226	4.16163	3.4591	3.4877	4.24281	3.46763	4.40123	4.34921	4.02409	3.84497	3.56938	3.90318	4.50102	4.10974	4.41322	3.49754	3.86673	4.01197	4.32379	3.98388	4.51933	3.84859	4.01818	3.91729	4.1102	4.8009	3.96019	4.5697	3.63617	4.05275	4.35916	4.13023	3.99466	4.33157	4.34019	4.04929	2.76532	4.28162	3.89098	4.13343	4.32728	3.26928	3.93819	4.0166	3.98409	3.85332	3.624	3.47683	4.2008	3.78511	3.8698	3.95187	4.45112	3.91842	4.457	3.56943	3.86746	4.17792	3.24233	4.16138	3.95673	4.12626	4.44293	4.27795	4.64508	4.02273	5.40901	4.16309	4.11055	4.45295	3.9674	4.25153	4.12533	3.33817	3.89203	4.42233	4.48812	4.54205	4.13632	4.06606	4.4236	4.11488	4.10744	3.76736	4.05283	4.18272	3.55473	4.49233	4.6555	4.15032	4.07476	3.97253	4.47079	4.07263	4.36178	4.46914	3.65205	4.09017	4.25136	4.07811	4.70395	4.70208	4.23935	3.70602	3.8482	4.22409	3.77657	3.37667	4.29452	4.55066	4.21164	4.43829	4.04237	3.30552	4.44183	5.02366	4.07111	4.25171	3.98211	3.88538	4.4526	3.9501	4.35368	4.26424	4.01688	3.47419	3.94876	3.94606	3.59539	3.9584	3.94956	4.3816	4.55364	4.22155	3.94447
MIR17HG	0.00470075	-2.32783	0.0285943	-0.2705	1.59902	1.48876	1.04995	1.47602	2.28973	1.06925	2.12401	2.02033	0.56803	2.17929	1.59353	1.29457	1.9576	1.9576	1.9576	0.588577	0.416589	2.4525	2.09158	1.79693	2.25846	0.971208	1.62064	1.9258	2.39382	1.07781	1.50777	1.37557	1.46569	0.526378	1.62843	1.53305	1.15472	2.03474	1.84875	1.11438	1.11497	1.56179	2.27184	2.33983	1.80421	2.30968	1.17519	1.54761	0.860171	1.65432	0.731153	1.92601	1.88371	1.30928	1.45459	1.6692	0.975332	1.73134	1.17836	1.52785	1.84858	1.52716	2.12696	1.63138	1.851	1.04956	1.50857	1.61102	1.58953	0.543554	2.36713	1.85609	1.58062	2.931	2.20178	2.11477	1.31361	2.21646	2.04387	0.939088	1.45862	0.990482	2.3937	2.75311	1.12901	1.29591	2.08371	0.133151	0.65817	1.63845	2.24485	2.08886	1.06575	0.61108	1.50012	1.56772	1.91339	0.53585	1.90409	1.37515	1.49826	1.57949	1.63513	1.72496	1.75707	-0.037763	2.30384	0.529341	0.307684	1.48999	-0.943999	1.93993	1.72178	1.66476	0.568109	1.71136	1.59119	1.2126	1.39265	1.72717	1.09856	1.67029	0.625569	0.377311	1.3718	1.50296	2.58072	1.3374	1.50156	1.41444	1.52461	2.19116	0.385674	0.817138	1.07388	1.44692	1.66261	2.6505	0.0867848	1.3781	2.33715	1.58102	0.883705	1.4426	1.59144	-0.286564	1.003	0.896189	1.24589	1.29421	1.12111	-0.936299	1.33149	0.0774762	1.09318	0.819345	0.821577	1.91658	0.812629	1.67633	0.880324	1.24202	2.34236	0.434365	1.45838	1.81261
CCDC150	0.00471271	-2.32673	0.0286519	-0.362628	0.325114	-1.91265	-0.584418	-0.842386	0.746277	-1.03378	0.514452	2.77862	1.45233	-1.6763	0.895806	0.212567	0.245608	0.245608	0.245608	0.588577	1.20783	1.16006	0.985659	1.31338	1.02185	0.34764	0.944114	1.09562	-0.0366934	-1.84472	1.60795	0.426923	-0.13399	0.735224	-0.587399	0.187498	-0.181543	-0.108229	-0.00842391	0.0272092	1.11497	0.0242815	0.679738	0.512163	0.133874	-0.456046	-0.617553	-0.845473	-0.138532	0.0395585	0.28174	0.608187	0.413527	-0.0370821	1.02566	-0.706172	-0.138307	0.789988	0.730681	1.72894	0.616495	0.419002	-0.0171457	-0.0529293	0.977379	-0.35089	0.0245728	-0.758037	0.2134	-1.00746	-0.631514	-0.287097	-0.537751	0.0759379	0.00138012	0.301588	0.0460176	1.67217	-0.271877	-0.573443	0.0190903	0.0797757	0.660325	0.00778047	-0.776475	-0.656103	-0.870032	-0.95781	-1.81326	-0.163178	-0.20906	-0.844689	1.2506	-0.768987	-0.0879919	-0.114259	0.13475	-0.249976	0.052579	-0.0304515	0.778	-0.328007	0.262752	0.159647	-0.385249	-0.286251	-1.14247	-1.00287	-0.206967	1.18572	-0.405441	-0.760158	-0.193437	-1.23818	0.783624	-0.71244	0.499339	-0.0331907	0.00208558	0.564646	-1.00679	0.873554	-0.389068	-1.02803	-0.0181036	-0.900751	-0.401697	1.08758	0.127837	0.764436	1.08613	0.188732	0.187584	0.621553	-0.179907	0.502106	-0.624394	-0.0054324	-1.0853	0.764935	-0.302606	-0.52139	-0.891352	1.20349	-0.138392	-0.73766	-0.461917	0.145655	0.70729	1.95474	0.94266	-1.17233	0.328349	-0.856568	0.0086069	1.51406	-1.34757	0.037943	0.220958	-0.624278	-1.65257	0.200913	0.196234	0.700806	-0.149506	-0.175675
MTATP6P11	0.00471303	-2.3267	0.0286519	0.255535	4.57326	5.15687	4.15301	5.93349	4.37063	4.20869	3.38226	2.94635	4.10828	4.08023	3.77446	4.05693	4.2215	4.2215	4.2215	4.57968	4.85101	4.54513	4.24512	4.01337	4.22878	5.63185	4.41692	3.257	4.65605	4.56326	4.24766	4.76315	3.48267	4.16609	3.29738	5.04592	5.57943	3.77433	3.72673	4.79105	4.39161	3.83907	4.49834	3.40187	4.57145	4.70188	3.75524	4.05458	4.53289	4.64618	4.44392	4.48716	3.99803	3.73042	4.8555	4.79325	4.87751	3.93539	4.39786	5.0926	4.25654	5.10017	4.6379	4.10101	4.18331	5.20829	4.5308	4.07464	4.49956	4.98795	4.26066	3.79471	4.68687	3.43401	4.39976	4.61144	3.70044	3.56588	4.82724	4.81089	4.04729	4.15354	3.53717	4.34278	4.6194	5.10907	3.61411	4.77591	4.85393	3.32776	3.45416	4.21225	4.23361	5.23286	4.39044	4.90343	3.97106	5.41107	4.57019	5.08996	5.33348	4.79692	3.59447	4.89644	3.89497	4.58445	5.02915	4.78727	5.65977	4.54669	4.70052	4.30732	3.65913	3.93759	4.75456	4.51183	4.63188	4.61983	5.40753	4.32337	5.07984	4.34785	4.49289	5.1959	4.61778	4.16609	4.31592	4.4337	4.22595	4.87477	3.44896	3.4222	5.70304	5.40655	4.70637	4.118	4.83075	4.54367	4.05217	4.85416	3.18233	4.65746	5.74842	5.12111	4.17728	4.43451	5.67099	4.96589	4.10012	4.33371	4.12602	5.19863	4.52839	4.88251	4.69937	5.2005	5.552	4.7639	5.01871	4.33833	4.72645	5.21801	3.58957	3.51404	3.88494	4.86444
LGMN	0.00471547	-2.32648	0.0286519	-0.257273	1.89034	0.644387	2.39795	2.12778	2.32817	2.25748	2.35545	2.71156	1.99657	2.04754	2.30152	1.77558	2.02208	2.02208	2.02208	1.59074	1.36505	2.25435	2.24636	2.52568	1.5362	0.658332	2.36376	2.16844	1.7674	0.509613	1.67106	2.18889	2.6866	1.01693	1.14143	0.527476	1.78366	1.99383	2.00633	1.58615	1.63766	1.21484	1.81641	1.96252	1.47577	2.09698	0.20638	1.68669	1.72019	2.38597	1.44105	3.07651	1.80048	1.81521	2.84045	1.24265	0.384216	2.38435	1.97217	2.87178	2.52599	1.55903	1.82957	1.33711	1.39195	2.56737	2.25729	2.19596	1.82298	1.95973	2.07804	2.6749	1.38256	1.90042	2.31407	2.15182	3.09675	2.14768	1.2546	1.96291	1.53259	2.02834	2.11649	1.90369	2.03951	1.33362	1.39023	1.31795	-0.102662	2.10844	2.60062	2.53021	2.06283	1.22256	0.601855	1.22204	2.08527	0.907672	2.24199	1.55409	1.77847	1.31641	2.13357	1.38501	1.61248	1.5743	1.94911	1.7167	1.32213	2.26656	1.70663	2.19257	1.50298	1.73858	1.89839	2.16673	2.44868	0.807771	1.79314	1.9437	0.694561	2.18059	1.53924	0.60353	1.59905	0.861985	2.13877	1.5169	1.47172	1.7186	1.39273	2.5198	0.639596	1.5623	1.11146	2.03322	1.86606	0.88241	1.34413	1.53568	2.10152	1.26503	1.172	1.89774	1.9045	1.7448	1.42268	1.44186	1.92474	2.43015	3.5157	0.897893	2.03796	1.19188	1.67471	1.51406	0.764362	1.93974	1.55494	2.37687	1.0769	1.20626	2.48589	1.25046	1.57759	0.971003
C3orf86	0.00471633	-2.3264	0.0286519	0.459062	5.90842	6.98298	5.74741	6.81491	4.94314	4.93033	4.50029	2.75978	6.16583	5.04396	5.21062	6.7285	4.50255	4.50255	4.50255	6.34675	6.74212	3.90268	5.49841	5.15218	4.46175	7.87583	5.73684	2.92376	4.33895	6.11636	6.14417	5.86603	3.05112	6.53107	3.93545	6.02486	6.22198	4.35082	4.51339	6.74889	6.13362	4.51155	5.39538	3.81763	3.34396	6.15652	4.38078	4.92576	4.46903	4.88585	6.37448	4.74242	5.06875	3.5138	6.59234	6.94294	6.35766	5.12071	5.30547	6.13774	4.93237	6.56319	4.48903	4.64448	3.89633	6.00625	6.1665	6.46735	5.51976	6.17624	6.15473	3.60019	6.01857	3.51549	5.41356	6.24785	4.68577	4.42435	6.37348	5.59156	4.92209	4.95828	4.01471	3.71198	7.10447	7.89705	5.56366	6.26294	6.61478	5.68692	3.7721	4.17509	4.87573	5.57336	5.35217	7.40231	4.01425	6.80452	6.63867	6.09925	7.95121	5.9148	2.66906	6.11451	5.13829	6.1818	3.41051	5.89246	5.83518	4.81196	7.08251	4.76859	4.56182	3.8735	6.85735	5.44055	4.75511	7.05076	5.20119	5.82754	7.48617	4.93929	6.51633	7.23795	6.3331	5.56927	3.80006	7.25224	5.1832	3.55648	6.28134	3.16467	6.4547	5.78915	6.70662	4.9317	5.7578	5.56662	5.9686	6.2526	2.99163	5.19124	5.70393	5.96436	6.19984	5.16057	5.7737	6.42725	5.05288	6.23033	5.05317	7.39604	5.47266	5.22189	6.26659	7.10086	6.70549	5.04316	6.4393	6.68151	6.66199	6.48572	3.63135	7.4907	4.2577	5.87354
CLEC10A	0.0047172	-2.32632	0.0286519	0.447151	1.81718	2.19865	1.08855	-1.21548	0.255113	0.890967	1.48931	2.19884	0.478119	2.31281	0.686237	0.375647	1.56606	1.56606	1.56606	1.33756	1.52913	1.43454	0.53965	0.652402	-0.462253	1.92416	0.00450434	1.65179	1.52797	1.6689	1.28379	0.606901	2.23696	0.613577	2.75496	-1.50644	-0.407942	1.58014	0.331966	0.857912	1.25766	2.88158	0.885168	0.831245	3.33329	-0.0656384	3.2073	1.14067	2.69877	1.51721	0.954313	-1.22216	0.621811	2.23702	0.979518	0.234538	-1.67238	0.261384	2.4011	4.43389	2.25414	1.52716	1.4871	0.787565	0.585643	1.57934	-2.247	2.08307	0.509662	1.19514	0.209735	2.15719	0.720779	1.72883	1.31639	0.366073	1.12858	1.11043	-0.380208	0.434314	2.5323	1.19966	1.89683	1.0429	0.0905563	2.47937	2.43308	1.24899	2.36868	1.15394	2.55128	1.80443	2.74685	2.00475	2.12082	1.74546	2.08527	0.0336183	2.22883	1.26196	1.62169	0.427219	2.39029	2.51297	2.49478	1.36002	2.26398	1.52714	-0.478323	3.5715	1.77433	2.10455	1.11359	2.62457	1.31373	2.80064	2.09866	2.26061	2.17944	0.106926	0.881695	3.17272	-0.0612672	1.98004	-0.0181036	3.01695	2.70635	0.402324	2.88955	2.14687	1.67414	1.81364	0.639596	0.0247745	2.01781	1.90744	2.60943	2.3597	2.02067	2.0087	2.79462	2.05963	1.72873	0.437307	1.92096	4.01567	1.15686	0.441345	2.74406	0.469258	2.48977	0.30146	2.59111	2.94574	2.51621	-0.413019	1.4118	2.3899	-0.50243	0.998096	2.34067	0.581896	1.64441	1.44456	0.770968	0.880314
EXO5	0.00472092	-2.32597	0.028666	0.276719	2.64359	3.62308	2.18291	2.01889	1.90519	2.90949	2.88617	2.45461	2.55373	2.85846	2.28672	2.04163	3.29482	3.29482	3.29482	1.24223	3.28635	2.68037	2.1498	1.8588	2.52387	2.32719	2.43568	2.31013	2.7445	1.56105	2.09591	2.64534	2.33445	3.23681	1.8294	2.7842	3.29955	2.56818	2.19676	2.41644	3.36694	1.54108	2.62705	2.88605	2.492	2.01849	2.02342	2.29564	2.77116	2.86911	2.35144	2.54173	2.25276	2.29484	2.76084	0.993202	2.22526	1.78784	2.12975	2.22352	2.4918	2.10386	1.55013	2.17253	2.53803	2.99056	1.6878	1.96059	1.90672	2.0517	2.29385	2.28705	2.21836	2.31877	2.14893	3.30872	1.75838	2.34491	2.94829	2.98503	1.45862	1.85373	2.21493	2.41254	3.02135	2.57693	3.05383	1.70023	1.29868	2.12322	2.75023	2.07652	2.58918	2.34714	2.9654	1.33748	2.62058	0.907672	2.31851	3.37497	3.10914	3.34518	2.02125	1.85838	2.03435	3.25615	1.80842	2.39651	3.80099	2.74966	2.89131	2.06512	2.14829	2.15728	2.10475	1.81082	2.60186	1.60372	2.34762	2.58289	3.35201	2.90781	3.34751	2.13293	3.49214	1.85994	2.58072	3.13001	1.81845	2.50586	2.36157	1.79757	3.26355	3.65911	2.33622	2.03322	3.30428	2.83311	1.52422	3.36792	2.30575	2.61137	2.58688	2.94481	1.98499	2.18975	3.27396	4.27613	2.60079	2.84188	1.57771	1.44938	2.03796	2.73184	2.313	3.96019	3.55233	2.45563	2.93837	3.91971	3.77233	4.03357	2.25954	2.89723	2.85713	2.99843
RSBN1	0.00472496	-2.3256	0.0286739	0.256802	6.61915	7.23933	6.62894	7.25021	6.04364	6.06677	5.86582	5.37517	6.81098	6.34913	6.43023	6.63295	6.00555	6.00555	6.00555	6.81546	7.07226	6.20715	6.38624	6.05452	6.08722	8.01876	6.39538	5.3975	5.92844	7.02404	6.20274	6.70795	5.85742	6.2609	5.53778	7.08795	7.71649	6.20244	6.04352	7.28695	6.64548	5.84381	6.1517	6.09212	5.87971	7.07471	5.58773	6.51917	5.81189	6.19915	6.48505	6.2121	6.13972	5.6913	6.75781	7.73994	6.56221	5.74359	6.18993	6.484	6.31206	6.76712	5.91012	5.90494	5.93309	6.33317	6.64933	7.63585	6.51898	6.62573	7.02482	5.87502	6.21889	5.89871	6.50893	6.58152	5.85282	6.14141	6.85105	6.69144	5.68855	5.83416	5.83593	6.13483	7.09096	7.50669	6.07589	7.03624	6.7486	6.45823	5.85716	5.98336	6.23704	6.14418	6.40674	7.64679	5.86756	7.28639	6.33453	7.0166	7.62404	6.83647	6.04476	6.84928	6.42753	6.72219	5.83529	6.90003	7.0989	5.86238	6.61438	6.32493	5.92482	6.15577	7.49388	6.71089	6.12443	7.31688	5.97341	6.63144	6.98093	6.29648	7.19001	7.3212	7.17685	6.66154	6.39762	7.16809	6.23202	5.33735	6.12646	6.17492	7.57334	6.76004	7.67407	6.10898	6.02142	6.39271	5.98887	7.74107	6.20411	6.71797	6.27482	6.35249	7.15873	5.87706	6.60605	7.12054	5.97883	6.52339	5.54738	7.52889	6.33452	5.8467	6.74542	6.93978	7.55561	6.42096	7.57178	7.2172	6.97815	7.0874	6.10213	7.24631	6.31534	6.71215
AL353763.1	0.004725	-2.3256	0.0286739	-0.265694	0.723822	-0.31076	1.26742	0.920042	0.668531	-0.268947	0.204934	1.29502	1.40432	0.954541	0.686237	0.212567	1.1005	1.1005	1.1005	0.688401	-0.316753	1.41356	1.22112	0.384446	0.583988	-0.167713	0.581549	1.5023	1.20498	1.27275	0.752814	-0.155518	0.22011	0.655276	0.442277	-0.751289	-0.536029	1.38299	0.868386	0.710268	0.438631	0.605793	1.41364	1.48698	1.04982	0.89661	0.541017	0.651562	0.36766	0.849918	0.578554	0.896451	1.11064	1.59355	-0.406874	1.20395	1.49841	1.38577	0.64043	0.212123	-0.146147	0.0216098	0.574241	0.688701	1.28514	0.602972	1.30387	-1.34289	0.842968	-0.832818	0.453526	1.30156	0.263553	1.15457	0.995614	0.486992	1.12858	1.18097	0.931073	1.21011	1.38065	0.277215	0.793726	1.44345	1.09332	-0.160535	-0.0559692	0.643547	0.710946	0.419114	0.163525	0.54896	0.680528	0.169027	0.387261	0.724742	0.739706	0.341565	0.324059	0.505407	0.445183	-0.0799484	0.262752	1.22948	0.420808	0.844959	1.19643	1.30886	-0.812824	0.762272	-0.133185	1.50183	0.890951	1.09098	-0.798685	0.753091	0.499339	-0.582172	0.0805919	0.84138	0.62637	0.4854	0.430842	-0.102526	0.337383	0.26144	0.884087	0.785263	0.0492033	0.379163	-1.22975	1.20667	-1.37861	0.474684	0.524425	0.859942	0.0952166	0.920894	0.24924	0.231819	0.924891	0.0701081	0.750056	-0.185027	0.420205	0.669341	1.57607	0.493849	0.507533	0.270698	0.394738	0.835498	-0.742654	-1.18276	0.234881	-0.270528	-0.312457	1.20748	0.137309	1.03373	-0.384714	-0.318261	1.543	-0.316306	1.27297	1.24987
UBXN2B	0.004728	-2.32532	0.0286767	0.303421	8.33394	8.94333	8.27616	8.45667	7.92709	7.9161	6.80465	5.98869	8.4244	7.98544	7.99001	8.26894	7.6737	7.6737	7.6737	8.57261	9.13782	7.14077	8.13595	7.90816	7.67183	9.96273	8.3381	6.63697	7.23644	8.93188	8.38345	8.76707	6.92792	8.50382	7.43947	8.88139	9.03628	7.52484	7.38288	8.82666	8.90137	7.94592	7.69704	7.0747	7.33168	8.39867	7.8644	8.13062	7.37997	7.46714	8.28287	7.90542	8.29591	7.12526	8.40994	9.33311	8.3686	7.77614	7.90052	8.20422	7.67942	8.30101	7.9397	7.75574	7.08506	8.59144	8.35177	9.15463	8.01126	8.68542	8.58274	7.15942	8.459	6.80234	7.90948	8.23883	7.68754	7.80845	8.55945	8.0487	7.79003	7.67755	7.43833	7.20791	8.95902	9.43203	7.56063	8.5327	8.90709	8.166	6.89784	7.10635	7.73598	8.54558	8.02929	8.92993	7.42475	9.00992	8.19426	8.53403	9.13842	8.58309	6.55693	8.94274	8.13872	8.92003	7.45156	8.40875	9.1443	7.74775	9.54651	7.68626	7.60614	7.30059	8.89053	8.11354	7.91315	9.27406	8.62406	7.84017	9.58731	7.78691	8.62561	9.02709	8.60016	8.17279	7.56625	9.14178	7.89504	7.33654	8.24554	6.63337	9.39613	8.61334	8.9572	7.59808	8.43581	8.1986	8.52098	9.4652	6.57879	8.31933	8.2707	8.28976	8.82502	7.93021	8.90946	8.83771	7.50763	8.16174	7.79863	9.41001	7.90411	7.9948	8.43707	9.25611	8.9379	7.97557	9.26023	8.45836	8.53374	8.8592	6.68749	8.82574	7.75796	8.33451
LINC02320	0.00472827	-2.3253	0.0286767	0.416204	-0.295282	-3.27341	-2.19903	-3.14683	-2.46302	-2.35317	-0.505476	-0.776747	0.732608	-1.48679	-1.50947	0.426153	-1.74705	-1.74705	-1.74705	-0.766046	-0.316753	-0.0204538	-0.179288	0.252387	-0.281924	1.07955	-0.568663	-1.07513	-0.965438	1.07781	0.099877	-0.666856	-1.49991	0.433569	-1.33657	-1.77866	-1.00702	-1.09096	-0.381909	-0.246852	-1.64585	-0.310035	-0.508323	-0.788594	-1.23922	0.146068	-0.996625	-0.303805	-1.57467	-1.26439	0.0690777	-1.37147	0.0598028	-1.07875	-0.289232	-0.0164421	0.650331	0.150849	-0.314596	-1.05694	-1.00291	-1.19875	-0.56652	-1.49724	-2.0793	-0.468188	-0.136628	0.30074	-1.08241	0.102328	-1.35842	-2.15584	0.477447	-0.971882	-0.332629	-1.59484	-3.44065	-1.9119	-0.0769359	-0.993675	-1.37054	-1.82696	-1.84156	-0.878675	1.26355	-1.18602	-0.0559692	0.747203	-0.102662	0.157148	-1.98111	-2.36327	-0.42607	-0.944401	-0.801495	0.846678	-1.21542	-1.26989	-1.51465	0.969236	-0.0622711	-0.240496	-1.83939	0.0147097	-1.42783	0.844959	0.333687	0.616545	-0.206967	-0.777303	0.293296	-0.668685	-0.823462	-1.95768	0.520855	-0.71244	-0.819046	0.178754	-2.63156	-0.474904	-0.328223	-0.519416	0.284697	1.30741	1.24318	-0.0326066	-1.63704	0.402324	-0.122222	-2.18455	-0.857082	-1.82104	-0.0420996	0.126681	0.282286	-0.692201	-2.12558	-0.742859	-0.383366	-0.0750288	-1.55883	-0.195537	-1.12821	-1.30333	0.274103	-1.39756	0.235272	-0.226685	0.211288	-0.393313	-0.306563	-1.17233	-0.499616	-0.172124	0.103416	0.190145	-0.312457	-0.894312	0.220958	0.376378	-0.564139	-0.670379	-1.18973	0.872619	-0.695507	-0.0815111
MBNL1-AS1	0.00473909	-2.32431	0.0287339	0.323449	1.48676	1.40289	0.361182	1.63205	0.586355	1.10241	1.19559	2.14176	1.86085	0.781031	1.17834	1.02646	0.750773	0.750773	0.750773	1.06784	1.79175	0.460646	1.44691	2.40646	0.9871	1.22818	1.10717	1.35745	0.270551	0.256548	1.47278	0.977857	0.554873	2.7323	1.23881	1.43957	2.7182	0.585515	0.677046	0.309666	1.3875	1.10626	0.786106	0.831245	0.854631	0.0959823	0.727531	0.964395	1.22666	0.783131	0.731153	0.723138	2.10797	1.26368	2.03086	0.993202	1.62747	1.712	0.686261	1.14131	0.115717	0.613672	0.946366	1.50148	0.539918	1.00624	1.2064	2.81667	1.00373	2.37019	0.774025	0.570186	2.1984	1.0708	0.413538	1.01526	1.40957	1.5172	0.885012	0.895854	1.71309	1.67269	1.23019	0.871518	2.02063	0.79911	1.69752	2.46434	0.992521	2.10844	0.459368	0.809838	1.36949	1.71113	1.2043	0.681694	1.63211	1.12463	0.634565	2.13899	0.0822777	2.2726	0.0953031	0.226997	1.11264	1.825	0.695109	0.387776	2.82889	1.48999	2.52931	1.1714	0.930526	0.329112	1.84183	0.904871	1.61354	0.243006	0.966087	0.328422	2.29451	1.45974	2.66627	0.916054	2.29448	0.826463	1.72912	2.46995	0.526489	0.664444	1.08613	0.138577	2.36782	3.63337	1.95717	1.61729	1.35984	1.03055	1.13831	1.24748	0.780099	1.49327	1.00602	2.34775	1.24435	0.511205	1.3394	2.618	1.24589	2.60917	1.08714	0.897893	1.23397	0.833165	1.09318	2.77239	2.28087	0.599598	2.75409	1.23082	1.74996	2.39512	1.09488	1.40777	1.9039	1.60172
TEDC2	0.00474352	-2.3239	0.0287523	-0.455892	-0.562698	-4.34055	-1.86814	-3.14683	0.35776	-2.35317	0.328911	1.1578	1.24988	-1.89452	0.14528	-0.429096	-0.538492	-0.538492	-0.538492	-0.639594	-0.165655	0.578434	0.082255	0.753574	0.215045	-1.84325	0.139853	0.319441	-1.5624	-0.978629	0.693249	0.221248	-0.845838	-0.561643	-1.08014	-1.27753	-2.49476	-0.367794	-1.50758	-1.02879	-1.45565	-2.9051	-0.276478	-0.275732	-0.900036	-2.62034	-0.733186	-0.845473	-1.0622	-0.89277	-2.63994	-1.08687	-1.11062	-0.585968	-0.180464	-0.437945	-1.39657	0.0922347	-0.14448	0.827429	0.436474	-4.34055	-0.438636	-0.601421	-1.81885	-0.14153	-0.642045	-2.75737	-1.08241	-0.290766	-0.729968	-0.987155	-1.2074	-1.54628	-0.577839	-2.62559	0.160783	0.245346	-1.09309	0.0952421	-0.787026	-0.579155	-0.437634	-1.06512	-0.0620619	-1.18602	-1.74542	-0.536603	-4.34055	0.157148	-0.126447	-1.90592	0.483711	-1.37603	-1.94832	-1.19092	-2.05887	-0.603304	0.111116	-1.02983	-1.14213	-1.15873	-0.882598	-4.34055	-2.3762	-0.19858	-1.86989	-2.84385	-3.01588	-0.160019	-2.96845	-2.59682	-0.823462	-1.23818	-0.384642	-1.40902	0.499339	-1.70318	-1.87102	-0.22846	-0.804981	-0.635697	-0.813947	-1.88967	0.0603469	-2.14448	-2.65998	-0.229549	-0.316798	0.314654	-0.207126	-0.952673	-0.474296	-1.52619	-2.63954	-0.565195	-0.496904	-1.52129	-0.961602	-1.86591	-1.15778	-1.11621	-2.93254	-0.63843	-1.19764	-1.89164	-3.00528	-0.507144	-0.443226	0.469258	0.0862875	-1.45469	-0.881478	-3.24828	-0.517674	-0.140855	-1.11505	-1.26589	-4.34055	-0.0763758	-4.34055	-0.217701	-1.18973	-1.11872	-2.06651	-0.923934
BIN3	0.00475199	-2.32312	0.0287945	0.169668	6.11834	6.5802	5.89762	6.61337	5.71909	6.1837	5.80484	4.81485	6.09576	5.63077	6.04682	6.46874	5.85791	5.85791	5.85791	5.98756	6.37932	5.53391	5.92353	6.17721	6.11162	6.54044	5.89988	6.00857	5.84379	6.13685	5.82839	6.12886	5.40897	6.76094	5.78654	6.37236	6.94238	5.79742	5.68715	6.22332	6.05763	6.06753	6.23231	5.77437	5.64308	6.01713	5.76333	5.97296	6.00437	5.50669	6.19145	6.12244	6.05068	5.73058	5.88588	6.06049	5.75618	5.78928	6.23013	5.93037	6.15251	5.72187	5.78796	6.1011	5.99477	6.1917	6.2453	5.68607	6.07113	6.47297	5.85487	5.9006	6.12154	5.69346	5.93741	6.07295	5.71288	5.38209	6.33331	6.31534	6.13986	6.05708	5.70444	5.58249	6.74779	6.43627	6.43388	6.05394	5.94371	5.89393	5.71877	5.71026	5.75839	6.17536	6.37883	6.32399	5.47783	5.88239	6.42239	5.94736	6.45549	6.36019	5.23462	6.17011	5.8099	6.30504	5.56432	6.2707	6.60835	5.56835	6.11765	5.82251	5.97654	5.55309	6.22527	6.02082	5.94769	6.33678	6.2242	5.88539	6.87103	5.61776	6.38238	6.80824	6.11151	5.98225	5.73856	6.29515	5.71912	5.94987	6.02848	5.34992	6.67422	6.77777	6.30683	5.66827	6.77936	6.70812	6.46945	6.21085	5.60394	5.94085	6.60505	6.19206	5.68327	6.40043	6.817	6.51084	5.79905	6.50936	6.08582	6.3463	5.99705	6.17034	6.14926	6.66509	6.8301	5.82143	6.49917	6.61322	5.99603	6.54953	5.67775	6.83642	5.32051	6.32849
AOAH	0.00475329	-2.32301	0.0287945	0.181429	8.30754	8.5729	8.45206	8.87622	8.00823	8.29991	7.38062	7.0669	8.34753	8.40022	7.67648	7.84472	8.39194	8.39194	8.39194	8.30614	8.48601	8.02033	7.59936	7.75695	7.34348	8.86673	8.01064	7.47013	7.92	8.10122	8.45159	8.78864	7.53326	8.11855	7.83069	8.78175	8.11265	7.94873	8.13385	8.49846	8.32095	8.05309	8.17786	7.12774	8.60903	7.84731	8.43541	8.23469	8.07167	8.46561	8.58177	7.83873	8.28791	8.0891	7.84934	8.45497	8.88313	7.94713	8.09915	7.34614	7.98153	8.41778	8.7033	8.14257	8.01602	8.76777	8.33409	8.23633	8.51444	8.31425	7.93098	8.11394	8.76729	7.58392	7.8437	8.76541	8.18164	7.7621	7.9724	8.31288	8.56654	8.19016	7.77273	7.75456	8.62881	8.41684	8.33345	8.53088	8.96426	7.96377	8.08176	8.31427	7.81955	9.0047	8.29464	8.20622	7.90846	8.96475	7.94931	8.50303	8.49277	8.0838	8.42359	8.15215	8.22483	8.51698	8.70403	8.50492	8.3775	8.30607	9.65235	8.10709	8.55543	8.13913	7.89923	8.08278	7.95505	8.77722	8.85605	7.88775	8.52483	8.61907	8.17266	8.08441	8.11735	8.38319	8.0167	8.28118	8.67112	8.04627	8.11036	7.84749	8.4922	8.26788	8.43147	8.19067	8.40935	8.56815	9.147	8.89658	7.66911	8.27863	8.79894	8.08947	8.70808	8.59188	8.52887	8.18957	8.14007	7.10949	8.17039	8.86494	8.90545	8.77744	8.22529	8.69256	8.27312	7.96503	8.19769	8.27231	8.73124	8.05798	7.81273	8.16401	7.87489	8.50308
IRF2	0.00475542	-2.32281	0.0287989	0.245723	8.03219	8.81863	8.0797	8.9364	7.83723	8.10484	7.07932	6.49958	7.86433	7.93584	7.76424	8.01861	7.642	7.642	7.642	8.05669	8.28972	7.44921	7.73391	7.69841	7.25268	8.8532	7.76798	6.78795	7.68473	7.79541	7.85021	8.17544	7.16096	7.86648	7.34182	8.646	9.13389	7.48141	7.1741	8.45834	8.4488	7.57779	7.78412	7.25056	8.20067	7.95089	7.46153	7.95353	7.65399	7.65599	7.97616	7.55624	7.88013	7.21597	8.40013	8.05664	7.83169	7.53271	7.7274	7.76597	7.75914	8.09767	7.9066	7.98852	7.44818	8.67464	7.94996	8.1036	7.74698	8.77183	7.7539	7.4401	8.42638	6.89811	7.59413	7.79094	7.49417	7.32203	7.85522	7.8134	7.49588	7.67098	7.24401	7.05392	8.00535	9.0073	7.08509	7.58541	7.87689	7.48598	7.34958	7.42178	7.569	8.66094	7.83888	8.11941	7.33476	8.59208	7.78205	8.55858	8.52811	8.21295	7.15817	8.3395	7.68512	8.36565	7.38809	7.95516	9.32757	7.81203	9.41599	7.70108	7.33928	7.38743	7.89605	7.65976	8.13506	8.34941	8.72661	7.93777	8.88136	7.46303	8.32882	8.40315	8.21194	7.59544	7.61272	8.23029	7.46385	8.41655	7.5541	7.12778	9.21512	9.02956	8.09958	7.54627	8.40349	7.98989	7.75795	8.59436	7.06362	7.77845	8.39309	8.27464	8.03679	7.83292	8.67747	9.14088	7.62259	7.68713	7.27733	8.48014	7.9189	8.07292	7.96836	9.19831	9.09717	7.55969	8.59408	7.62642	8.20899	8.55363	6.98481	8.03992	7.39702	7.64279
AC012360.3	0.00476569	-2.32187	0.0288526	-0.23781	0.5828	-1.41995	1.04995	0.175847	1.40355	0.501159	1.01047	1.44412	0.732608	0.198349	0.895806	-0.108386	0.688565	0.688565	0.688565	0.481329	-0.0956537	0.788576	1.19371	0.878299	0.799578	0.258256	0.944114	0.487991	0.788166	0.256548	1.20067	0.221248	0.784549	0.526378	0.123226	0.46559	-0.536029	0.91263	1.23555	0.36008	0.575715	-0.236686	0.524494	1.16231	0.969376	0.675715	0.267824	0.651562	1.0715	0.47997	0.778632	0.56774	0.902879	0.315558	0.266429	0.309351	0.230156	0.896596	0.270938	0.611709	0.73815	0.613672	0.447544	0.386214	0.942659	0.714838	0.989138	-0.535677	0.755329	0.0136338	1.2055	0.819492	0.409612	0.713796	0.733735	0.702108	1.01111	1.24823	0.0114715	0.493518	0.326895	0.642102	0.660325	1.17515	-0.232756	0.62756	1.05793	-0.663814	-0.014339	0.936872	0.511897	1.08099	0.680528	-0.768987	0.387261	-0.274581	0.967761	-0.358414	0.465385	-0.0304515	0.860514	0.759896	1.08413	0.412017	0.822486	-0.19858	0.84671	-0.558799	-0.0883019	0.871594	-0.405441	0.986784	0.930526	0.668276	0.70124	0.830976	0.347599	0.0409716	-0.363223	0.91159	0.131432	-0.130124	-0.271329	-0.35035	0.458209	0.207231	0.96677	0.72809	0.467236	0.176278	0.385301	1.32352	-0.17229	-0.203563	-0.179907	-0.146109	0.173971	1.31691	-0.847674	-0.0750288	1.33052	0.361984	0.0410444	0.372695	0.274103	-1.20222	-0.190355	-0.31425	-0.249743	1.12791	0.501751	-0.397489	0.560605	-0.00102164	0.103416	0.190145	-0.312457	0.711456	-1.68047	0.720471	-0.384714	0.0477188	1.48949	-0.316306	0.645592	0.732603
OAZ1	0.00477703	-2.32084	0.0289127	0.262345	8.4103	8.3477	8.1216	8.66254	7.60979	8.01138	7.56134	7.04225	8.29378	8.72604	7.83556	9.08935	7.95624	7.95624	7.95624	9.22575	8.03248	7.60365	8.58753	9.30189	8.14425	8.63615	7.66397	8.3016	7.61876	8.41182	8.0567	8.23738	8.11724	8.76848	9.08997	8.42044	8.5711	7.46871	7.1895	8.41224	7.94817	8.66618	7.38814	7.04954	8.22487	7.71123	8.9467	7.93696	8.31356	7.95112	7.90707	7.95232	8.41856	8.17166	8.56957	7.96885	8.39121	8.45013	7.9577	8.29588	7.79784	8.01821	7.62993	7.9311	7.51986	8.38762	8.85601	9.4407	7.96226	8.68699	8.3714	7.5699	8.71885	8.84361	7.65166	7.68117	8.55837	8.02466	7.84361	8.00296	8.24374	8.30119	8.72989	6.57926	8.18087	8.54845	7.81327	9.08241	8.43516	9.39448	7.85306	8.18458	8.08362	8.26531	8.59345	8.55956	7.94631	8.37854	8.15153	8.37598	8.20124	8.33816	7.15518	7.80763	7.86454	8.07016	7.45562	7.89074	9.56351	7.95913	9.92812	8.08159	8.12282	8.25549	8.43136	7.77046	8.52599	8.14364	8.33278	7.36786	8.86435	8.20363	8.82695	8.62833	8.34302	8.72435	7.9143	9.24744	8.01691	8.12509	7.78085	7.08745	8.98704	9.92243	9.09711	8.67068	8.54077	7.81448	8.75017	8.33834	7.06401	8.07425	8.28625	8.74804	8.10703	8.4305	8.56369	9.341	9.27463	9.20643	7.91332	8.52747	8.78921	9.01677	8.51782	9.04214	8.67182	8.24089	9.64184	7.9132	8.29708	8.66751	7.38381	8.37882	10.1616	7.59947
AC093525.8	0.00478924	-2.31973	0.028978	0.151058	4.00611	4.53864	4.07826	3.92345	3.54425	3.78731	3.76176	2.97931	4.57202	3.71565	3.84687	3.99554	3.74799	3.74799	3.74799	3.66154	4.34381	3.31067	3.68518	3.79341	3.79381	3.93186	3.70127	3.88926	3.79436	4.21149	3.48887	3.99518	3.53409	4.53338	3.83001	3.7073	4.59245	3.65256	3.58852	3.90605	3.37322	4.02205	4.00581	3.66539	3.78493	3.87765	3.82844	3.84992	3.88723	4.54652	4.10988	4.02077	3.62495	3.81978	3.69262	4.18164	4.51424	3.73924	4.15872	3.84233	3.7003	4.64927	3.70794	4.02199	3.64419	4.11911	3.79365	3.65679	3.82405	3.8077	3.7139	3.79471	4.0871	3.78451	3.71408	4.10238	3.62748	3.73952	4.11807	4.31187	4.16824	4.12499	3.64704	3.59876	4.33991	4.03305	4.52024	4.4431	3.97711	3.90822	3.63673	3.83376	3.52296	3.99747	3.99445	3.8703	4.09694	4.08546	3.84302	3.99133	4.34603	3.9674	3.47588	3.4931	3.78307	4.287	4.16898	4.0528	4.28055	3.85499	4.03189	4.1051	3.65323	3.7848	4.28491	3.99479	3.65104	4.0348	4.12192	3.71586	4.6398	4.16007	4.38494	4.19784	3.89136	3.81828	3.57476	4.07526	4.08031	3.89109	3.98957	3.40108	4.5296	4.64345	4.24757	3.74779	3.84533	4.10374	4.13765	4.06813	3.48294	4.31762	3.98212	4.26786	3.67898	4.37069	4.38893	3.68738	3.73874	4.12142	3.89523	4.09466	3.73528	4.18221	3.74502	3.9674	4.51934	3.91994	4.37371	4.70723	4.64098	4.81997	3.72692	4.58281	3.59393	4.36394
MRPL22	0.00480017	-2.31874	0.0290357	-0.157266	2.62416	2.12904	2.83253	2.37755	2.79863	2.80258	2.92598	2.72133	1.86085	2.87583	2.9443	2.12043	3.00054	3.00054	3.00054	2.14162	2.02959	3.07046	2.49122	2.57259	2.62903	1.8948	2.71398	2.61332	2.86395	2.58609	2.4952	2.74481	2.96006	1.99923	2.56147	2.3599	2.49058	2.97788	2.85399	2.19825	2.29658	2.4861	2.63656	3.16689	2.7057	2.70172	2.14303	2.41478	2.73024	2.83654	2.35144	2.75489	2.84109	2.52486	2.35383	3.15038	3.05505	2.86762	2.78495	2.66309	2.90944	2.36052	3.21916	2.81215	2.75367	2.47506	2.27342	2.31502	2.66441	2.15898	2.57729	2.8602	2.29556	3.15092	2.79884	3.17112	2.82816	3.44209	2.78232	2.59681	2.55614	2.63473	3.20125	2.95674	2.32757	2.46245	2.86138	2.06367	2.62392	2.64756	2.32043	2.65169	2.64681	1.87864	2.89595	2.61406	2.76919	3.04777	2.70801	2.20172	2.45936	2.40062	2.82442	2.59173	2.58365	1.92598	3.12923	2.50334	1.88312	2.293	2.52931	2.76824	2.74464	2.91463	2.51966	2.54736	2.59064	2.59195	2.52654	2.71638	1.86224	2.69561	2.42596	2.60328	2.0082	2.49034	3.00913	2.1599	2.44353	2.20141	2.58953	3.18335	1.83563	1.52546	2.44326	2.59207	2.67859	2.84316	2.49029	2.5044	2.80962	2.25014	2.50627	2.60845	2.51599	2.6607	2.25882	1.93505	2.49671	1.95474	2.8247	2.57641	2.43896	2.34438	2.19954	1.92285	2.30112	2.77174	2.11002	2.96189	2.39081	2.19075	3.06356	1.98376	3.00058	2.60418
CLUHP3	0.00480893	-2.31795	0.0290801	-0.310392	4.32012	3.4975	4.95343	4.38927	4.23561	4.04779	4.65637	4.89476	3.17096	4.32434	4.64993	3.75989	4.99224	4.99224	4.99224	3.7963	2.83618	5.6314	4.58817	3.74099	5.35505	2.60609	4.37408	5.14508	5.04532	4.28113	2.91579	3.05495	5.50552	3.32987	4.50179	3.68711	2.80006	5.38907	5.14817	3.79132	3.51636	4.33033	4.68634	4.78955	4.15287	4.31538	4.18763	4.71674	4.49675	4.99316	3.92707	5.42318	3.72765	4.80139	4.10628	2.84561	4.59931	4.59862	4.15872	3.25365	4.25993	4.45545	4.51691	4.20304	4.59737	4.22682	4.42645	1.76534	4.90026	3.34523	5.04658	5.44742	4.41577	4.54119	5.28014	4.1896	4.38593	4.01525	3.99878	3.97534	4.11707	4.64857	5.26602	4.87888	4.00741	2.93685	4.91281	3.29637	3.61121	4.43498	4.71452	4.7166	4.21785	3.7022	4.53124	2.85593	4.40673	2.4829	4.72111	3.61859	3.8051	4.45743	4.95015	4.36095	3.95617	3.56254	3.95203	3.74942	2.97232	4.05367	1.3552	5.0264	4.73944	4.40818	3.01353	4.19216	4.17523	3.44974	4.27166	4.71561	3.78629	3.5771	3.47935	3.48824	3.79714	4.81348	4.43687	3.97439	3.99373	4.53587	4.00659	5.58695	2.82562	3.04261	2.66167	4.22293	4.63933	4.7177	4.41093	1.98156	5.09613	4.13639	4.44371	4.01617	3.34265	4.63315	4.36807	3.76953	4.42122	4.64213	4.55047	1.96862	3.49686	4.54884	4.12428	3.465	3.92944	4.59187	2.88807	4.47746	3.32074	3.90565	5.11867	2.99967	4.50335	4.21418
CD72	0.00481294	-2.31759	0.0290958	0.301957	2.80589	2.58402	2.58506	2.89154	2.98656	3.40422	3.47464	2.44284	1.82482	2.61128	2.69811	2.29365	1.90385	1.90385	1.90385	2.70341	1.89851	1.61078	2.36171	1.97509	3.54181	1.70489	2.52082	2.62241	3.55264	1.63384	2.62838	1.4482	3.31273	1.59012	2.8272	2.03719	2.45733	2.62287	3.46559	2.00584	2.00442	2.22561	1.56075	3.13246	2.32963	2.91895	2.02342	3.2946	2.73024	2.93211	2.16749	2.92464	2.37286	3.15022	2.78787	1.64051	2.73526	2.96066	2.11306	2.7316	2.30753	2.1878	3.08726	2.49861	2.77356	2.27058	3.31363	3.18035	2.51232	1.70036	2.72397	3.06116	2.65908	2.09674	1.80049	2.68163	2.83682	3.51899	2.22118	2.49908	2.87328	2.50286	3.29425	3.1023	2.4455	2.82215	3.46492	2.08361	1.93069	3.04689	2.85561	2.88195	2.77297	3.33052	3.18094	1.49498	2.23883	1.34811	3.00671	2.58961	2.26099	2.65	3.19957	2.21421	3.33817	2.02036	2.80749	3.26707	2.02151	2.80583	1.11523	3.89629	2.59258	3.475	2.50759	2.53577	3.10617	2.36536	2.24908	3.47629	3.33074	2.78879	2.68095	2.05851	2.5605	3.44353	3.45813	2.66534	2.91194	3.09146	3.10357	5.64536	1.83563	2.39546	1.7101	2.61907	2.39604	2.33141	2.53298	1.57252	3.19951	2.36995	2.07458	3.14185	2.26836	3.25859	3.56722	2.06219	2.73265	4.09911	1.67239	1.53039	2.91854	1.98581	2.68667	1.98099	2.80529	2.77174	2.57492	3.96194	2.68008	2.7333	2.77392	1.70929	4.5361	3.68794
PTP4A1P3	0.00481704	-2.31722	0.0290965	-0.340649	-0.753281	-1.05335	-1.59917	-0.191909	-0.49533	-0.771032	-1.96453	-0.392537	-0.564143	-1.89452	-1.14603	-0.727252	-0.780988	-0.780988	-0.780988	-0.523337	-0.676741	-2.28312	-1.17037	-0.603121	-0.908962	-0.0488636	-1.1713	-0.759719	-1.5624	-0.599106	0.631119	-0.38865	-2.31138	-0.881184	-0.862477	-1.50644	0.186351	-1.21338	-0.698412	-0.585479	-0.464237	-1.22435	-0.686571	-1.75398	-2.08021	-0.790973	-2.3222	-1.36784	-1.0622	-1.76626	-1.61242	-0.466662	-0.123115	-1.33521	-0.406874	-0.565834	0.766991	-0.786396	-1.31631	-1.75726	-0.878442	0.0216098	0.154924	-0.876262	-1.40705	-1.49207	-0.525804	-0.883548	-0.790963	-1.71125	-0.539351	-1.45626	0.477447	-2.20552	-0.491388	0.366073	-1.06863	0.107266	-0.0769359	-0.573443	-0.203027	-0.756682	-0.595553	-2.01647	-0.232756	-0.812069	-1.55755	-0.663814	-1.11736	-2.45345	-2.30536	-0.587327	-2.23195	-1.37603	-1.09272	-0.274581	-0.686657	-0.475669	-0.938528	-0.767	0.0118129	0.0645082	-1.40337	-0.234296	-0.684111	-1.28981	-1.6509	-1.00287	-2.33713	-1.15222	-0.0141772	-1.64433	-2.29282	-0.865759	-0.477552	-2.0811	-1.40106	-0.281725	-1.37561	-1.65553	-0.627972	-1.42079	-0.988818	-1.26231	-0.607329	-1.31117	-1.90463	-1.99859	-0.962841	-1.35623	-3.15589	-0.952673	-1.37861	-1.52619	-0.598327	-3.2336	-0.764251	-2.74632	-1.36994	-1.23669	-1.55883	-2.1462	-1.12821	-1.30333	-0.938145	-1.39756	-0.461917	-0.729867	-2.26745	-0.572659	-0.218968	-0.733506	-1.0351	-2.20427	-1.12236	-1.18709	0.200209	-0.894312	-0.374126	-0.154428	-1.65257	-0.0354447	-2.1444	-3.08457	-2.79538	-1.09741
FBXW8	0.00481772	-2.31716	0.0290965	-0.223749	3.3404	2.67232	3.90526	2.18937	3.65925	3.16625	3.56567	3.77342	3.37156	3.15727	3.23384	3.07313	3.77069	3.77069	3.77069	3.2606	2.51674	3.64811	3.33608	3.55262	3.39712	2.11446	3.41581	3.65254	3.6883	3.27344	3.04053	2.72546	3.63469	2.65219	4.42369	2.59484	2.2974	3.94144	3.87158	2.8895	2.88552	3.41861	3.63557	3.94214	3.4064	3.49836	3.46512	3.50794	3.43134	3.42367	3.26332	3.49843	3.94088	4.17421	2.8533	2.28426	3.70087	4.05914	2.99073	3.41235	3.59688	2.69768	3.42653	3.08909	3.84555	3.52345	3.26604	2.27151	3.52606	2.45684	3.26756	3.82709	3.28829	3.80194	3.62012	3.4493	3.93218	3.94097	2.9815	3.42595	3.29772	3.72512	4.23011	3.52218	3.3883	2.59257	3.64792	2.80185	2.58204	3.31494	3.77748	3.71931	3.1504	3.06698	3.01304	3.16029	3.38398	2.31653	3.48186	3.13088	2.75732	3.32381	3.91049	2.83779	3.1178	2.98372	3.23609	2.89212	2.19534	3.31182	1.44102	3.75477	3.91729	3.48039	2.99636	3.16631	2.92144	2.71031	2.7229	3.52189	2.72778	3.11091	3.06364	3.35985	3.00924	3.35281	3.27556	2.86419	3.27364	3.59093	2.9711	4.11279	2.75573	2.84747	2.352	3.65952	3.00369	3.57414	3.70074	2.16162	4.42723	3.58445	3.48954	3.12233	3.93947	3.3703	2.83121	3.05364	2.72115	3.27227	3.68422	1.53039	3.29407	3.78612	3.07963	2.06403	2.91452	3.32272	2.25598	3.20788	2.73934	2.58806	3.91793	2.37536	3.35451	3.53283
HSPE1P28	0.00481836	-2.3171	0.0290965	0.220707	1.03307	1.10953	0.969512	0.766836	0.543442	0.0357182	0.247454	-0.57189	0.808353	0.781031	0.640406	0.959447	0.720004	0.720004	0.720004	0.91137	1.96554	0.651936	0.303581	0.68692	1.2144	1.18031	0.643609	0.0766166	0.788166	1.9224	-0.32362	1.13278	-0.0944039	1.50144	0.66886	0.851638	1.70084	0.161792	0.955311	0.785978	0.778698	1.47712	1.19936	0.43891	1.12601	0.286668	1.00519	0.689864	0.741638	0.561938	1.21811	0.68583	1.08273	0.561507	0.66659	1.45525	0.766991	1.08874	1.14593	0.490409	1.05151	1.31955	1.03716	0.299527	0.672962	0.867884	1.0277	1.41171	1.00373	1.48633	0.80951	0.790585	0.720779	0.132127	0.542079	1.13112	0.545796	0.309727	1.01901	1.5815	1.18045	0.677487	0.213368	0.486471	1.60511	1.29591	0.625445	0.472603	1.57976	0.466247	0.227746	0.618734	0.716863	1.18042	0.498544	0.885135	0.365745	0.953753	1.07777	1.07355	1.3913	1.47994	0.548648	1.05513	0.732058	1.44415	0.983884	0.954482	1.82382	0.871594	1.48209	0.807251	0.930526	0.421665	1.59041	0.868396	0.721394	1.18015	1.32975	0.945454	1.70582	0.307895	1.04424	1.92525	1.24318	0.505583	1.0064	1.04139	1.09488	1.06821	0.579806	0.0866146	1.93383	1.63327	1.07388	-0.0579333	0.51382	1.13245	0.39524	0.484711	0.437935	0.488403	1.06349	1.27594	0.9234	1.36792	1.25101	1.79561	0.610866	1.53478	0.738984	1.53039	1.01662	1.04333	0.947437	1.62762	1.93693	1.12907	2.01948	0.998096	1.62984	1.66715	1.02137	1.25046	0.459435	1.32056
IPO11	0.00481872	-2.31707	0.0290965	-0.177489	3.26025	2.2812	3.37566	3.03266	3.58184	2.80258	3.48356	3.58286	1.99657	3.42253	3.38045	3.10449	3.24706	3.24706	3.24706	3.65539	2.30014	3.90268	3.27199	3.65642	3.39049	3.46694	3.41581	3.16672	3.26211	2.92753	3.2306	3.32943	3.36336	2.34333	3.31981	2.92881	3.39923	3.39939	3.50454	3.11174	3.16445	3.22448	3.36513	3.70107	3.49526	3.26897	3.3348	3.10211	3.24782	3.2614	2.93698	3.44918	3.21987	3.3269	3.37386	3.94991	3.97395	3.58305	3.29431	2.93126	3.43836	2.99428	3.78201	3.53561	3.37146	3.38656	3.53722	3.45121	3.09758	3.39874	3.44726	3.43256	3.6163	3.50489	3.41717	3.44184	3.70044	3.68596	2.93705	2.8443	3.26915	3.33422	3.72428	3.87645	2.61868	3.0431	3.20426	2.70219	3.65227	3.25581	3.61888	3.43979	3.06136	3.16749	3.20575	3.32321	3.23127	2.96018	3.16014	2.77637	3.0132	2.84266	3.47588	3.4086	3.24314	2.62371	3.54962	3.10311	3.01271	3.15485	3.31156	3.56052	3.39487	3.40304	3.18248	3.34285	3.38482	3.13961	3.19821	3.21684	2.53667	3.04633	2.75221	2.51327	2.43361	3.43766	3.62654	2.34241	3.13774	2.93932	2.93599	3.76156	2.54401	2.12696	3.50183	3.1221	3.40567	3.2355	2.67319	4.04209	3.7666	3.26047	3.0233	2.62242	4.3784	2.71007	2.34674	2.58207	2.83224	2.47703	2.99923	3.3759	3.41023	2.59176	3.28067	2.11685	2.99133	3.25049	2.52642	2.83635	2.70011	2.5741	3.73461	2.97473	3.70285	2.99843
IRAK3	0.00484163	-2.31501	0.0292262	0.443604	9.2338	10.0957	8.33979	9.54095	8.62449	8.08994	8.16666	7.33463	9.706	8.31743	8.26735	8.72026	8.44671	8.44671	8.44671	9.46204	10.0967	7.02537	7.4217	8.96186	7.25177	10.458	8.42211	6.68817	6.55976	9.44781	8.93206	9.76224	7.33664	9.8278	7.31066	9.13865	10.3664	7.43504	7.42378	9.4812	8.22781	8.21504	7.96248	7.2462	7.74149	9.39565	8.6262	8.59878	7.45684	8.09552	9.75099	8.15831	8.33044	7.65068	9.03936	10.8969	10.8751	8.57978	8.16183	9.3069	7.96604	9.76035	9.00675	9.16004	7.3056	8.58754	9.61626	10.9803	8.08164	9.03702	9.17271	7.12364	9.48951	7.58769	8.06356	9.58627	8.66278	8.86161	9.54357	9.27411	8.54659	8.04785	7.52663	7.37481	10.2967	9.72002	9.27648	10.8297	10.5587	9.86724	7.2598	7.45196	7.8916	9.36881	8.72282	10.4904	8.28117	11.3054	8.35465	9.81637	10.6284	9.53042	7.28855	8.85249	8.38965	9.51839	8.43013	8.67137	10.0303	8.53156	10.5526	8.16419	7.94372	7.57449	10.7819	8.29067	7.47694	10.0803	7.89219	7.94537	10.6651	9.42479	9.89438	9.51439	9.73409	8.35873	7.63541	9.75342	8.7304	6.59597	8.94347	7.28519	9.93319	9.3991	9.85177	8.55178	7.86981	7.75814	9.45199	9.71929	6.41436	8.622	8.60753	9.46429	9.64893	7.71997	8.35592	9.52097	8.2532	9.19245	8.3692	10.9301	9.70046	8.33626	9.10947	9.98261	10.0412	8.76772	10.2712	10.0738	10.2348	9.77934	6.63352	10.6484	8.8489	9.71913
POLR3B	0.00484396	-2.3148	0.0292317	-0.152687	3.13483	2.63514	3.4954	2.85399	3.48878	3.15839	3.25257	3.14097	2.43926	3.09189	3.19474	2.91413	3.39561	3.39561	3.39561	2.76186	3.11242	3.69668	3.25219	2.97302	3.23628	2.80856	3.24616	3.23939	3.14435	2.88343	3.2719	3.33583	3.33101	2.65219	3.19795	2.79682	2.58598	3.40979	3.21856	3.13364	2.64707	3.27552	3.28274	3.55271	3.44657	3.19952	3.57251	3.21804	2.76104	3.44002	2.8837	3.2717	3.42273	3.46929	3.03346	3.06659	3.07781	3.48394	3.09635	2.98838	3.56982	3.25971	3.10835	3.25952	3.27008	2.83832	3.08592	3.28615	3.49934	2.64576	3.09856	3.40422	2.98459	3.42279	3.43935	3.25013	3.54535	3.46347	2.94829	2.94317	3.35999	3.20681	3.66457	3.42368	2.75056	2.66831	3.07529	3.10476	2.91008	3.12974	3.59473	3.76233	3.18971	2.75867	3.13861	3.16811	3.46093	3.06886	2.95172	2.95085	2.52408	3.07363	3.47588	3.23133	3.08164	2.77215	3.61972	3.30037	2.39189	3.11094	2.12487	3.43725	3.49065	3.29096	3.19005	3.29556	3.03343	3.03461	3.02043	3.52189	2.85241	3.44736	2.83331	2.87307	2.84166	3.24259	3.31555	2.60311	3.06965	3.00211	2.70526	3.42743	2.43644	2.68993	2.64895	3.1315	2.91476	2.85314	2.33004	2.76534	3.70375	3.21547	2.9025	2.52172	3.0968	3.06345	2.76892	2.52013	3.1902	2.78713	3.23464	2.39361	3.34166	2.36017	3.28067	2.50154	2.73257	3.05228	2.98697	3.12771	2.36595	2.363	3.77244	2.23542	3.46997	2.98761
CAMTA1	0.00484824	-2.31442	0.0292458	-0.162675	3.43313	2.85589	3.56549	3.24093	3.18807	3.2793	3.61116	3.87324	2.65977	3.27323	3.59387	3.27263	3.52139	3.52139	3.52139	3.64921	2.84511	3.82933	3.97815	3.51469	3.97318	2.67678	3.54337	3.89302	3.63556	3.23886	3.63848	3.39214	3.53409	2.93211	3.9819	2.67905	2.82634	3.62603	3.43567	3.45685	3.3351	3.62455	3.31862	3.98136	3.78884	3.02982	3.62629	3.50794	3.79599	3.47217	3.17737	3.81154	3.3775	3.5804	3.58888	2.87053	2.92298	3.87147	3.2644	3.54772	3.36471	3.02884	3.50816	3.32133	3.81708	3.37809	3.71314	4.34328	3.34278	3.62517	3.50792	3.55364	3.42341	4.04083	3.42275	3.30049	3.89536	3.59846	2.89118	3.31545	3.7074	3.53083	4.00786	3.88291	2.8608	3.19424	3.59442	3.22634	3.26802	3.74581	3.85068	3.93296	3.36021	3.29146	3.32378	2.94963	3.8137	2.85484	3.45387	3.1228	3.16702	3.27267	3.89464	3.12058	3.59062	3.0568	3.61445	3.10311	3.12751	3.27249	2.84483	3.75477	3.7055	3.62852	3.25647	3.68974	3.47912	3.02551	3.15351	3.41718	2.88196	3.5771	3.25241	3.20747	3.26253	3.69074	3.58788	3.20526	3.44467	3.57725	2.81239	3.89971	2.90847	3.31504	3.06753	3.63988	3.20464	3.24311	3.37667	3.16575	4.0068	3.15956	3.22568	3.14185	2.90327	3.23348	2.98982	2.93523	3.2713	3.37485	3.62627	2.02562	3.59831	3.23832	3.49694	3.28053	2.87452	3.71376	3.54479	2.79541	2.73934	2.84214	3.83456	2.31704	3.47612	3.09233
RBM8A	0.00484915	-2.31433	0.0292458	0.136623	4.97111	5.03371	4.74874	4.74084	4.53299	4.97578	4.95947	4.73025	4.44726	5.05925	4.68139	5.02027	4.89917	4.89917	4.89917	5.36281	4.916	5.25899	4.58817	4.92341	4.73998	4.44865	4.66338	4.72756	4.88229	5.0591	4.28344	4.90537	5.00079	4.95879	5.28483	4.88974	5.00867	5.00408	4.69486	4.72044	4.74653	5.0695	4.97576	4.89088	5.12943	4.93342	5.15957	4.8601	4.74289	4.70825	4.63016	4.98057	4.79973	4.75064	4.5782	5.13923	4.88721	4.69286	4.87936	4.33605	4.72725	4.67495	4.80226	4.89969	4.84307	4.90051	4.77417	5.82796	4.64686	5.20126	4.8561	4.81923	5.28518	5.36895	4.85647	4.29273	4.71189	5.22194	4.83029	4.49323	5.09887	4.70752	5.37649	5.10853	5.0663	4.60312	5.20333	5.26932	4.90011	5.26361	5.08116	5.34251	4.75643	4.8482	5.13038	5.31435	5.22924	5.03058	4.55972	5.00016	4.89109	4.98569	5.07216	4.98665	5.07838	4.81259	4.70876	4.91747	5.66612	4.49921	5.99709	4.99877	4.9174	5.07006	4.91851	4.69481	4.50312	4.94842	4.81864	5.1434	5.33079	4.7867	5.08234	5.01424	5.00755	5.15697	5.12005	4.72788	4.6556	4.72769	4.44153	5.20056	5.22603	5.1403	5.06115	4.85427	4.93618	4.81286	5.05002	4.82009	5.28775	5.01077	4.85115	4.98994	5.17702	4.93777	4.57791	5.58227	5.04828	4.727	4.45382	4.55296	5.3127	4.84934	4.8142	5.09914	5.17774	5.37159	5.07318	5.23116	4.88791	5.15376	5.10983	4.47581	6.00878	4.91385
PIK3R5	0.00485492	-2.31382	0.0292671	0.16938	8.37264	9.25642	8.50652	8.59752	8.20177	8.51508	7.52858	6.85407	8.35387	8.42126	8.19785	8.54603	8.019	8.019	8.019	8.49115	8.71874	7.80789	7.98595	8.50154	7.6295	8.66197	8.16359	7.65444	7.84213	8.37646	8.25962	8.48492	7.87889	8.85826	8.28714	8.54886	8.90735	8.02305	7.99157	8.56377	8.76823	8.40267	8.11611	7.58252	8.09918	8.32295	8.32908	8.42127	8.21481	7.86922	8.55497	8.10939	8.25527	8.29561	8.41483	8.33588	7.85905	8.31648	8.28354	7.88619	8.41422	8.19248	8.12253	8.45139	8.00948	8.74345	8.37181	8.3076	8.21003	8.65367	8.24426	8.15492	8.39713	7.66947	8.17288	8.18259	8.18652	7.81435	8.21656	8.37937	8.4073	8.46504	7.9051	7.63715	9.00941	8.41106	8.33642	8.60735	8.41666	8.34412	7.92474	7.89118	8.12476	8.83255	8.29103	8.0927	8.10407	8.27117	8.04999	8.66276	8.53264	8.83553	7.75553	8.38237	8.25981	8.83266	7.91108	8.38508	9.10436	8.0215	9.01395	8.00942	8.23177	8.01233	8.56912	8.20551	8.26495	8.61957	8.79187	7.94746	9.27952	8.32063	8.81119	8.68173	8.68772	8.14422	7.81318	8.62421	8.16089	8.61459	8.40568	7.6591	9.1728	8.98743	8.37634	8.1918	8.5454	8.25312	8.67249	8.34634	7.70891	8.44402	8.38184	8.65474	8.23699	8.6545	8.78023	8.98826	8.23259	8.43649	8.31314	8.22153	8.15422	8.46343	7.9713	8.8341	9.02135	8.05393	8.946	8.35122	8.45049	8.88629	7.6943	8.81788	7.88157	8.31192
TENT2	0.00485696	-2.31364	0.0292671	0.131579	7.08352	7.25779	6.96861	7.44061	6.7166	7.03867	6.56251	6.35561	6.83947	7.0004	6.7884	6.75714	6.87792	6.87792	6.87792	7.12924	7.02786	7.07548	6.82304	6.743	6.99403	7.68215	6.71194	6.43648	7.01818	7.42234	6.7385	7.17546	7.1036	6.61997	6.89589	7.13655	7.43353	6.93377	6.84899	7.09333	6.8995	6.97206	6.70475	6.7153	7.06034	7.17273	6.9524	6.98544	7.02248	7.06931	6.83095	6.90013	7.16149	6.99484	6.86955	7.83875	7.30331	6.84686	7.13677	6.91881	6.94911	7.15248	7.12408	6.9406	6.95283	7.18394	7.23766	7.49834	6.94501	7.23946	6.94978	7.03091	7.01232	6.83551	7.02563	6.98337	6.87235	6.95715	7.07078	7.14874	6.80006	6.87889	6.89406	6.86487	7.2103	7.21876	6.50742	7.42126	7.34695	6.74115	6.80288	6.93957	6.8628	7.15256	7.11636	7.59444	6.81171	8.20959	6.6615	7.11155	7.29369	6.83143	6.91933	7.19138	7.17123	7.21463	7.15873	7.20226	7.4143	6.96045	7.52408	6.98306	6.7678	7.12462	7.12661	7.17388	6.84278	7.19275	7.24785	7.01956	7.19762	7.06583	7.15626	7.37266	6.95994	7.20213	7.24348	7.06364	7.15851	6.75711	6.72786	6.95108	7.39591	7.15772	7.38952	6.82949	7.23287	6.99243	7.0031	7.64704	6.87373	7.07167	7.34993	6.84751	7.34408	6.88588	7.5541	7.26915	6.88857	6.44744	6.61079	7.65393	7.12954	7.1034	7.12918	7.10414	7.3437	7.14851	7.47554	6.83267	7.2296	7.06948	6.86605	7.34569	7.4919	7.22643
NUP205	0.00485697	-2.31363	0.0292671	0.235486	5.70873	5.95428	5.92987	5.44552	5.69968	6.41492	5.43346	5.56625	4.85256	6.21738	5.14032	4.94649	5.76865	5.76865	5.76865	4.7101	5.4874	6.64425	5.28929	4.6623	5.33273	4.64215	5.19462	4.94233	6.10976	5.0624	4.79287	5.2294	6.02292	4.44104	5.31863	6.04484	5.47738	5.76029	5.54724	5.27442	5.97431	5.16225	5.88571	5.89225	6.34713	5.62305	4.88595	5.67538	6.00115	6.02403	5.33124	5.48014	5.10736	5.76372	5.41493	4.66024	5.10233	5.45755	5.73558	6.21036	5.80113	5.58539	5.4046	5.1133	5.9353	6.3646	5.24828	4.92122	5.48953	5.74138	5.65845	5.95535	5.05479	5.5654	5.59986	5.82311	5.61688	5.79014	4.86925	5.42288	5.18359	5.37814	5.49755	6.12396	5.00519	6.73113	5.07605	4.68746	4.88009	5.06932	6.13451	5.92516	5.80449	6.2524	5.63697	5.06918	5.79015	4.70987	5.65361	6.28996	5.92865	5.62846	6.2172	5.94735	5.40294	5.53102	6.05361	5.5166	6.78974	5.89727	4.89554	5.75184	5.49251	5.82183	4.93212	5.58241	6.35416	4.93633	6.73264	6.31504	6.08833	5.70402	5.31192	5.19301	5.63567	5.44887	5.87728	5.35625	5.45509	6.45625	5.13653	6.28276	6.89448	6.42334	4.75467	5.52573	6.24764	5.76078	4.71201	6.06494	6.11031	5.45782	6.20789	5.65704	5.21256	6.10294	6.62266	6.89388	5.60776	5.33194	5.16933	3.96951	5.15956	6.1591	5.13772	6.81147	5.9693	5.48808	5.33258	5.12365	6.1855	6.37534	5.95609	5.04481	5.58666	5.26698
ANKRD39	0.00485851	-2.3135	0.0292671	-0.210243	0.971554	0.486345	1.56985	0.254803	1.11203	0.550049	1.30028	1.21427	0.948865	0.781031	1.68667	1.05883	1.05191	1.05191	1.05191	0.781763	0.678717	1.30382	1.24803	0.817284	1.79915	0.162967	0.868166	1.04245	1.30968	1.31764	1.40013	0.221248	1.28238	0.810973	1.26217	1.11616	0.544027	1.42463	1.25853	0.588689	0.531452	0.827198	1.6759	1.18489	1.22171	0.925576	0.770621	0.83365	1.22666	1.03352	0.631234	0.896451	1.24262	1.35348	0.979518	-0.110842	0.925999	0.592681	0.64043	0.611709	1.50441	1.20335	0.574241	0.81907	1.28514	0.867884	0.685827	0.11633	1.18236	0.0136338	1.3083	1.17307	1.02273	1.18145	1.55853	1.46136	1.12858	1.03627	1.45706	0.434314	0.983519	1.15014	1.36493	1.1324	0.577563	0.0352643	1.45715	0.643547	1.26378	1.34258	1.13138	1.56032	0.978656	0.252759	1.29958	0.766543	1.22471	-1.07224	1.26986	0.171101	0.497693	0.881918	1.61978	0.939418	1.01375	0.885646	1.25181	1.05157	0.61806	0.469472	-0.563624	0.526759	1.11359	1.30049	0.199325	0.583446	1.08351	-0.194036	0.478695	1.16255	0.226627	0.643439	0.625569	0.916054	0.0603469	1.43383	1.08253	0.606462	0.838496	0.664444	1.46018	1.51261	-0.315405	0.0247745	0.282286	1.35354	0.0952166	1.09927	1.02322	-0.193757	1.28831	0.763103	0.438674	0.0807237	0.465793	1.42817	0.235272	-0.226685	1.27764	0.469258	1.39543	0.206046	0.713143	0.962901	0.696846	0.0880235	0.284021	0.815261	0.812629	1.43117	0.0491358	0.524983	1.45269	0.359287	1.12423	0.382225
LAGE3	0.00486108	-2.31327	0.0292671	-0.215188	1.48287	1.2798	2.18291	1.30105	1.9387	1.50087	1.67211	1.66277	0.948865	1.72225	1.35898	1.49714	1.36198	1.36198	1.36198	1.42698	1.03137	2.2425	1.95129	1.55678	1.62928	0.34764	1.54135	2.5764	1.46889	0.852335	0.810016	1.37557	1.90715	0.847407	1.37357	1.15589	0.186351	1.65202	1.32532	1.45313	1.33696	1.49876	1.81641	1.70574	1.58778	1.65325	1.38384	1.08427	2.02092	1.59715	1.07332	1.75643	1.4964	1.75056	1.48793	0.574957	1.28022	1.712	1.33043	1.85715	1.61443	1.31955	2.04181	1.76679	1.83216	1.6086	1.30387	1.70121	1.45692	1.23492	1.77116	2.02693	0.720779	2.16566	1.55853	1.60188	2.09787	1.93964	0.0114715	1.02185	1.7549	1.85373	2.21493	1.52834	1.35682	1.04625	1.16856	1.10031	1.57976	1.83081	2.04547	1.97376	1.06575	0.546184	1.17109	1.28092	1.67581	0.0336183	1.8363	0.647386	1.04825	0.84238	2.08969	1.01758	1.71046	1.00124	1.73257	1.22809	0.61806	1.79763	0.889613	1.50183	1.00656	1.90813	1.22806	1.71136	1.42422	0.807771	1.26398	1.72717	0.226627	1.74195	0.284697	1.12496	0.769734	2.10198	1.5795	1.21789	1.64214	1.96967	1.55579	2.04906	0.787021	0.817138	0.779185	1.9506	1.63504	1.13245	1.11038	0.699815	1.96079	1.88675	1.57911	0.615407	1.21795	1.1347	1.71471	1.38739	1.7088	0.469258	1.64929	0.103872	1.01662	1.15615	1.36602	0.0880235	0.821577	1.28185	1.27081	1.84628	0.732612	1.20626	1.89818	0.434365	1.35536	0.679802
PPME1	0.00486123	-2.31325	0.0292671	0.116591	4.16106	4.07574	4.01954	4.28497	4.16305	4.23883	3.86095	3.59355	4.13794	4.54938	3.81628	4.37559	4.19098	4.19098	4.19098	4.00914	4.23934	4.36287	4.07524	3.58501	3.90966	3.67984	3.75497	3.94826	4.16379	3.96577	4.00592	4.16281	4.25078	4.14063	4.06059	3.92413	4.35129	3.96632	3.93356	4.2581	3.87628	4.09489	4.11868	3.97166	4.29991	3.93575	4.05449	4.08364	3.93753	4.37003	4.05791	3.97511	3.83611	4.11123	3.68546	4.15145	3.71546	4.09317	4.30176	4.0117	4.07216	4.22155	4.08838	4.27011	4.09121	4.18372	4.14885	4.6596	4.18431	4.0218	3.67595	3.9334	3.79973	5.03129	3.95635	3.98409	4.19377	4.14001	4.01491	4.13724	3.84924	4.16916	3.99406	4.09258	4.1532	4.12195	4.00922	3.98874	4.06589	3.94612	3.96813	4.51865	4.07819	4.34617	4.68326	4.17582	3.99713	4.35382	4.12808	3.74507	3.88612	3.93017	4.07709	4.3075	3.88101	4.26789	4.1065	4.40788	4.82513	3.89439	4.60149	4.08224	4.16136	4.25624	3.89329	4.06497	4.17898	4.144	4.13118	4.10478	4.27804	4.24062	4.17279	4.18624	4.19938	4.25561	4.21382	4.30766	4.12892	4.03318	4.25945	4.01887	4.42654	4.40062	4.25599	4.10373	4.13339	4.24315	4.1986	4.27229	4.03898	4.35958	4.54303	3.94574	3.97143	4.21266	4.20708	4.54541	4.25171	4.38377	3.98096	4.25223	4.01514	4.07628	4.08416	4.33931	4.05999	3.97701	4.51298	4.10281	4.34923	4.21543	4.08358	4.48024	5.18626	4.10327
EIF4G3	0.00486496	-2.31292	0.029281	0.263261	7.74757	8.3563	7.9079	8.92475	7.44834	7.91055	6.84285	6.71729	7.5694	7.33031	7.33319	7.60477	7.0346	7.0346	7.0346	7.75741	7.94307	7.26932	6.93541	7.06141	6.92744	8.08321	7.06614	6.41311	7.21019	7.80431	7.65426	7.7205	7.3407	6.93238	7.22931	8.39576	8.76044	7.31111	7.05901	7.93783	7.77745	7.18599	7.25054	6.78161	7.1705	7.86704	7.17421	7.70007	7.4009	7.24515	7.84186	7.19345	7.47403	7.38489	8.19017	8.71913	8.30941	7.36412	7.3151	7.47912	7.32623	7.76892	7.52844	7.46254	7.11655	8.2755	7.62874	8.36973	7.52399	8.6807	7.51217	7.16717	7.62867	6.58555	7.48874	7.73862	7.35233	7.20472	7.3793	7.65994	7.34794	7.44709	6.89267	6.9146	7.0647	8.40526	6.8532	7.807	7.99265	6.84901	7.01109	6.94509	7.30081	8.35151	7.29318	8.45459	7.08724	8.93418	7.29438	8.01332	8.38343	7.60208	6.85361	8.2711	7.1142	7.85428	7.21207	7.67154	9.26416	7.46518	9.13879	7.48871	6.97834	7.03315	7.95056	7.51574	7.46815	7.82112	8.47535	7.66292	8.78886	7.37327	7.79941	8.16272	7.8271	7.26981	7.16357	7.19405	7.17307	7.84079	7.48393	7.12457	9.07597	8.29515	7.93246	6.98222	7.58102	7.36899	7.21705	8.78155	6.77926	7.34458	8.30871	7.65852	7.72651	7.84126	8.55362	8.74598	7.25543	7.59251	6.83073	8.4903	7.9051	8.09903	7.50111	9.10273	8.53499	7.21289	8.07695	7.12728	7.75493	8.15729	6.71786	8.37018	7.36174	7.42447
AC012363.2	0.00487692	-2.31185	0.0293439	0.577362	2.63923	4.19125	2.92074	4.69556	2.15369	3.27204	1.76284	1.57924	2.53155	2.06279	1.5446	1.26712	1.38177	1.38177	1.38177	1.20899	2.36364	2.92237	1.55858	1.44021	1.32983	3.24063	1.80845	-0.281778	2.24332	0.724842	2.16331	1.6257	0.906631	1.16861	-1.33657	4.09225	3.61061	1.17911	0.926914	2.77339	3.45843	-0.387314	3.0029	1.16231	1.93704	2.20725	-1.99905	2.64667	2.44427	1.84648	1.93582	2.25378	1.24262	0.124702	3.83547	-0.110842	1.93234	0.93045	1.97217	4.04439	2.22669	2.34232	2.80667	2.56515	1.67181	4.14929	0.422001	-1.173	1.53794	3.66938	1.98799	1.75497	2.09422	-0.858038	1.91571	2.53507	0.627894	-1.22421	2.2396	1.13773	-0.372711	1.75781	-0.437634	1.72819	1.38661	4.5719	0.00493901	-0.95781	-0.649891	-0.894819	2.6831	0.839365	2.40102	4.3651	2.06767	-0.114259	0.13475	0.860071	2.87778	3.20165	4.4261	3.41423	0.301744	2.95168	1.06404	3.10066	2.0463	2.28113	4.38681	2.35707	3.42122	2.26396	-0.281128	1.03348	-0.477552	1.77186	3.14505	2.57957	3.56199	3.0322	4.92878	1.10857	1.93186	2.51327	2.95893	1.41003	1.55298	1.64598	0.638158	3.14809	1.35778	0.849432	3.98232	4.22793	1.38135	1.64382	3.01443	3.51876	0.299566	3.24777	0.0903061	1.55236	4.10355	3.07235	-0.0717397	3.62962	4.57336	4.59432	1.1462	3.25892	-0.306563	1.31863	2.51011	3.20374	1.28743	5.13159	4.55774	1.57591	3.06827	1.06851	2.75856	4.34849	1.20963	2.19281	0.886314	1.13689
PLEKHB1	0.00487826	-2.31173	0.0293439	-0.350531	3.0219	2.35927	3.88347	2.8284	3.53332	3.26473	3.58652	4.12593	2.57557	3.25343	3.28686	2.9577	3.18646	3.18646	3.18646	2.14162	2.56076	3.99738	4.04104	2.98	2.91439	0.431807	3.66806	3.99098	3.32175	3.1671	2.52966	2.10152	3.29047	2.57824	3.204	2.45851	1.72898	3.92702	3.68494	2.94835	2.62617	2.96944	3.99476	3.7624	2.15879	3.6708	2.39789	3.53975	3.38596	2.85292	2.68622	3.92795	3.27641	3.01227	2.57164	2.26559	2.22526	2.73022	3.06199	2.63474	3.22601	2.5469	3.29472	2.48885	3.79292	2.66809	2.36661	-0.021161	3.64666	2.13815	4.38053	3.9531	2.56867	4.10189	3.50391	2.15182	2.69166	2.92005	2.75697	2.92178	3.72853	2.85934	3.67758	4.58397	2.94331	1.95824	2.81961	1.72583	1.4304	2.87417	4.38907	3.65434	3.21534	2.05227	2.40417	2.56753	2.92216	0.953753	3.4368	2.09008	1.77847	3.3381	3.76461	2.98124	3.08773	1.59898	3.02975	2.12631	0.123235	2.73044	0.762024	3.79147	4.00795	3.34514	1.52006	3.34948	2.85733	2.07892	1.15935	3.07107	0.479483	2.75455	2.02687	1.77843	2.66462	3.26266	2.59379	2.46995	3.27364	3.30576	2.49621	4.33506	1.26061	1.94364	1.44161	3.17764	2.74458	3.0308	2.96587	1.05261	4.28689	2.91135	1.618	2.41347	2.52678	2.71007	1.77933	1.61777	3.24745	2.60917	3.22686	0.630281	2.48207	1.98581	2.40893	2.33318	2.54146	3.29606	1.23101	2.40435	2.0286	2.27945	4.55005	2.71351	2.6442	2.77752
TRAFD1	0.00489402	-2.31033	0.02943	0.320037	6.98591	8.42983	7.13632	8.23026	6.34089	7.25731	6.22622	5.94348	7.25181	7.09428	6.78116	6.69542	6.48712	6.48712	6.48712	6.10173	7.34034	6.83829	6.27618	6.17417	6.01468	7.27829	6.27494	5.20528	6.92991	6.3517	6.6898	6.74446	6.32845	6.1431	5.67895	8.10175	7.90673	6.32571	6.07783	7.13328	7.37891	5.62514	6.89208	6.26367	7.1577	6.65297	5.46848	6.97966	6.76831	6.67834	6.77718	6.318	6.29374	6.01058	7.60627	6.18863	6.91494	6.03372	6.72122	7.38813	6.75437	7.13078	6.26154	6.76823	6.74562	8.25193	6.38921	6.09453	6.69932	7.84931	6.48814	6.51115	7.53079	5.53576	6.5579	6.7728	5.84855	5.68635	6.78596	6.97268	5.83947	6.5602	5.49999	6.05838	6.62037	7.8632	5.5082	6.31343	6.00971	5.65422	6.64941	6.5707	6.84342	7.90384	6.63321	6.09297	6.36304	6.84252	6.59255	7.68866	7.70199	7.06514	6.02742	7.32611	6.22554	7.26706	6.68172	6.73689	8.38169	6.87276	8.66628	6.74444	5.85583	6.3323	6.45945	6.50132	7.4297	6.50753	7.92614	7.26894	7.86288	6.4823	7.18616	7.17476	7.23931	6.34199	6.7445	7.17879	6.32152	7.70818	6.53017	6.07595	8.35787	7.87996	7.00067	6.22117	7.43577	7.08006	5.95983	7.74964	5.90826	6.61693	7.74414	7.28066	6.01765	7.13498	8.09657	8.63786	6.69123	6.8791	5.51581	6.7318	6.94798	7.53839	6.5965	8.57272	8.34287	6.5638	7.06736	6.32044	7.37682	7.63317	6.11396	7.32549	5.75295	6.52276
AL589863.2	0.00489602	-2.31016	0.0294325	0.391588	0.779873	-0.129198	-1.59917	1.10189	0.543442	0.643123	-0.0804398	0.724498	1.13689	-0.411012	-0.730228	0.323309	0.0115755	0.0115755	0.0115755	0.535949	0.967398	0.721873	0.53965	0.107011	-0.908962	0.854068	-0.796922	0.274036	0.270551	1.17857	0.426857	0.910907	1.53043	0.847407	0.894834	0.333234	0.606032	-1.09096	-0.122503	0.822393	0.176517	0.683432	-0.594696	-0.404641	-0.135879	1.06228	0.267824	0.443126	1.56594	0.783131	0.631234	1.05116	-0.76804	1.45841	0.66659	-0.110842	1.93234	1.23137	0.270938	1.18105	-0.00928203	1.55903	1.61051	0.0568543	0.870607	1.17222	0.779183	-1.53549	0.709429	0.339743	0.0408666	1.12756	-0.834064	-0.394008	1.19128	-1.17222	0.814768	-0.216249	-2.12595	0.605099	0.0190903	0.642102	-1.08802	-0.565469	0.161209	-0.656103	-2.21569	1.06062	2.31855	-0.483107	-1.12901	-0.302997	1.09366	1.58758	-0.170732	1.0634	0.00371835	2.64616	0.221512	0.932718	2.16685	0.881918	0.893082	0.468768	-1.06151	0.299895	0.916927	0.573602	-0.478323	0.723909	-0.133185	0.178242	0.243615	1.25089	0.823116	0.904871	0.801455	1.04251	0.742876	0.165568	-0.627972	1.45974	0.284697	2.18049	1.02579	0.752683	-0.119884	-0.617021	1.93237	1.21681	2.15318	0.997478	0.55982	-0.0848814	0.40843	0.502106	0.0119141	-1.3284	1.81115	-1.23669	0.513168	1.15496	1.36722	1.00463	0.221918	2.54302	1.95746	0.20984	2.35506	1.12791	1.15429	2.13328	1.36258	1.8358	0.536183	-0.571141	0.363231	0.912096	0.446229	-0.324472	-2.12972	-0.543216	-0.273326	1.76852	0.848881	0.243575
RN7SL743P	0.0048973	-2.31004	0.0294325	0.249063	0.439587	1.07292	1.16278	0.400825	0.586355	0.287128	-0.654097	-0.392537	0.279512	-0.108146	-0.227056	0.696878	0.109789	0.109789	0.109789	0.172097	0.210975	0.500986	-0.910302	-0.522035	-0.12165	0.258256	0.0510457	-0.501047	-1.33486	1.17857	0.810016	1.1031	-0.549737	0.882943	0.482599	-0.0630846	0.606032	0.00591187	0.642535	0.408792	-0.217669	0.565349	0.524494	-0.473688	-0.259691	0.569606	0.437861	0.727176	0.420062	0.561938	0.682059	0.79498	0.368002	-0.355017	-0.534967	-0.320475	0.146483	0.31363	0.64043	-0.587516	0.0545708	-0.174089	-0.32117	0.108764	-0.164759	0.714838	0.422001	-0.343056	0.755329	0.185883	-0.220268	0.0903256	-0.678314	-0.107088	0.115972	0.751224	0.502925	0.107266	1.06104	0.434314	0.211529	-0.212393	-0.514434	0.452118	1.05672	0.124024	0.173605	0.531864	1.4304	-0.0931701	0.227746	0.809838	0.396795	0.897877	-0.170732	1.12897	-0.480732	1.04172	0.372722	0.895252	0.213653	0.195808	0.0036776	0.575983	0.851411	1.20789	-0.4698	1.17162	-1.52929	0.270912	-0.133185	0.0222761	0.179362	0.124028	0.861556	0.712513	-0.405483	0.807771	0.155046	-0.0180353	0.821974	0.105445	0.998088	1.26392	0.515028	0.592738	-0.119884	0.541573	-0.0339645	-0.148051	0.904334	0.237202	0.0773085	0.221862	0.346736	0.381139	-0.496904	0.0649898	0.761202	-0.323138	0.23066	0.148797	1.00602	0.372695	0.594503	0.565866	0.830747	0.640786	1.03912	0.160132	0.501751	1.87866	0.196505	0.532386	0.192376	-0.748751	0.111226	0.345932	0.578974	0.80539	0.732612	0.524983	-0.154985	1.51543	0.356498	0.16891
SECISBP2	0.00490728	-2.30916	0.0294839	0.112451	6.53465	6.92896	6.32184	6.96481	6.58525	6.50756	6.28672	6.01674	6.13674	6.59705	6.04352	6.43445	6.43716	6.43716	6.43716	6.30509	6.51065	6.73901	6.31328	6.0354	6.35588	6.45628	6.21743	6.65091	6.60161	6.53629	5.86428	6.30133	6.58998	6.63046	6.56369	6.4553	7.10756	6.43609	6.46674	6.48634	6.57976	6.56155	6.56607	6.53097	6.37211	6.53692	6.66185	6.60059	6.57025	6.50914	6.46343	6.6164	6.51742	6.64131	6.22064	6.25046	6.31638	6.40801	6.43194	6.09416	6.54524	6.20238	6.50068	6.53319	6.69958	6.60135	6.40028	6.29159	6.66816	6.50281	6.43161	6.57505	6.20645	6.60739	6.34385	6.56273	6.35653	6.36239	6.28757	6.5285	6.58731	6.36037	6.54546	6.76695	6.8089	6.68538	6.37019	6.32394	6.32957	6.23062	6.46021	6.67622	6.46175	6.61377	6.60396	6.3915	6.33094	6.26588	6.52553	6.59683	6.74877	6.57519	6.62385	6.55709	6.23312	6.76371	6.43263	6.67665	7.13898	6.26519	6.7039	6.69417	6.6198	6.52717	6.40844	6.36069	6.4023	6.58704	6.43965	6.43834	6.94289	6.46652	6.86467	6.5442	6.58856	6.61676	6.38921	6.4829	6.46378	6.35563	6.22428	6.69323	6.63461	6.582	6.42161	6.37759	6.86715	6.64989	6.46739	6.6322	6.74358	6.43657	6.89948	6.41499	6.25282	6.75011	6.8218	6.84039	6.41605	6.37813	6.4329	6.22833	6.54907	6.41764	6.41086	6.69688	7.10172	6.71657	7.21938	6.36483	6.60605	6.70733	6.72992	6.47006	7.28805	6.45956
AC110769.3	0.00491441	-2.30853	0.0295181	0.177693	4.21895	4.24159	3.96871	4.59294	3.87364	3.60845	3.52304	2.19884	3.69461	3.95509	3.59387	3.95741	4.08026	4.08026	4.08026	4.293	4.56255	3.99738	4.01778	3.92576	4.18346	5.18127	4.17833	3.78387	4.14504	4.4818	4.20564	4.5209	3.33101	4.59896	3.84555	4.39582	4.56149	3.87164	3.63754	4.29744	4.20342	4.05163	4.26074	3.72052	3.74924	4.2961	3.94589	3.95587	4.09892	3.80654	4.25961	3.99049	4.10249	3.75534	4.17954	4.72657	4.29861	4.06296	4.2262	4.04977	3.78274	4.64927	4.07237	4.10101	4.13415	4.55458	4.27841	4.03616	4.12872	4.45973	4.26386	3.86225	4.22175	3.68941	4.18357	4.52229	3.63742	3.8945	4.18613	4.2272	4.22512	4.00129	3.53717	4.13109	4.40323	4.64497	3.55423	3.96744	4.56952	3.63673	3.18974	3.73117	3.67845	4.54195	4.14315	4.59084	3.53398	4.73318	3.93905	4.29808	4.80515	4.4075	3.59054	4.61463	4.12854	4.45526	4.32238	4.17993	4.80227	3.87701	4.5685	4.11479	4.10627	3.78044	4.21612	4.23576	3.99543	4.35131	4.43745	4.05136	4.80314	3.71999	4.19342	4.79112	4.16872	3.98059	4.13108	4.32222	4.28719	4.1762	4.16659	3.17092	4.98771	4.78265	4.29326	3.79592	4.49341	4.23554	4.45044	4.46097	3.44021	4.04676	4.95351	4.41949	4.17385	4.38596	5.15123	4.43897	3.92069	3.86362	3.87546	4.84587	4.20724	4.47826	4.18245	4.49707	4.76883	4.03191	4.72481	4.107	4.41128	4.85791	3.73077	4.57868	3.63849	4.62709
AC009133.4	0.00493267	-2.30692	0.0296191	-0.219558	-0.0775979	0.10638	0.0839423	-0.418203	-0.68642	0.343685	0.0210873	0.102291	-0.384719	-0.0414162	0.329854	0.0926117	-0.0401579	-0.0401579	-0.0401579	-0.523337	-0.485548	-0.949977	0.082255	-0.173495	0.437253	-0.774792	0.413608	0.406176	-0.218941	0.256548	-0.32362	-0.666856	0.188364	0.282099	0.442277	0.187498	0.0140993	0.161792	-0.531498	-0.493085	-0.464237	-0.310035	-0.0159224	0.193785	-0.135879	0.0440947	-0.0694767	0.0890885	-0.385974	-0.597531	-0.00939696	0.0851198	0.457659	0.223284	0.0151869	0.899451	0.384216	-0.169405	-0.993697	-0.882938	-0.466322	-0.400563	-0.111543	0.299527	-0.825329	-0.595874	0.36291	-0.883548	-0.159851	-0.536483	-0.150421	0.570186	-0.183295	0.0174717	0.115972	-0.160912	0.214915	-0.216249	0.572691	-0.0663743	-1.2011	-0.497964	0.114817	-0.431151	-1.06823	-0.269395	0.504104	-0.419705	-0.196746	0.0374113	-0.71269	-0.121376	-0.783951	-0.225052	0.266672	-0.776518	-1.57637	-0.475669	0.052579	-1.18169	-1.14213	-0.328007	-0.717554	-0.146431	-0.082043	-0.586632	-0.4698	-0.558799	-1.24906	-0.777303	-1.81312	0.273576	-0.193437	-0.662024	-0.137186	-0.244672	-1.0809	-0.474919	-0.169037	0.0457976	0.029509	-0.635697	-0.162478	-0.826531	-0.734025	0.150905	-0.0369796	-0.475981	-0.316798	0.101773	-0.315769	0.032711	-0.856729	-1.52619	0.0696199	-0.340488	-0.496904	0.842872	0.197095	-1.0019	-0.941423	-0.0131214	-0.208214	-0.39399	0.11152	0.0565743	-0.998654	-0.507144	-0.249743	-0.233818	-0.306563	0.390954	-0.10997	-0.856568	-0.259879	0.0880235	-0.0851178	0.037943	-0.643268	0.48334	0.478124	-0.543216	0.104298	-0.742866	0.356498	0.16891
CABYR	0.00493689	-2.30655	0.0296358	-0.333244	-0.0404408	-1.91265	0.229211	-1.72004	-0.105608	-0.268947	1.17371	1.42032	-2.84757	-0.79483	0.00765148	-0.108386	-0.396869	-0.396869	-0.396869	-0.0512577	0.596521	-0.747372	0.886408	0.505424	0.717166	-0.167713	0.549489	0.227155	-0.671591	0.161263	1.57532	0.474065	0.0887066	0.112839	-0.506244	0.187498	-0.832372	-0.4407	-0.183114	-0.103323	-0.217669	-0.851519	0.350508	-0.157403	-0.467944	-0.790973	-0.733186	-0.549365	-0.298692	-0.143223	-0.00939696	-0.234357	0.115961	0.174835	-0.0793244	-1.03593	-1.39657	-0.0326619	-0.855944	1.18105	-1.45759	0.93843	1.12258	-0.601421	-0.164759	0.203478	-0.525804	-0.021161	-0.159851	0.185883	0.700326	-0.226749	0.101024	0.238337	-0.189622	0.427799	0.267088	0.541869	-0.624824	-0.34883	-0.465676	0.18187	-0.595553	0.897283	-1.06823	0.124024	-0.329119	-0.536603	-0.4056	-1.88159	0.348201	-0.510821	0.565687	-0.0145987	-1.09272	-1.55276	-0.300562	-3.18118	0.749584	-0.544757	-0.403753	-0.0799484	0.222676	-0.535433	0.121647	-1.70722	-1.86989	-1.00287	-1.01452	0.559364	-0.943999	0.362999	-0.474328	-1.23818	-1.38166	0.107993	0.399973	-0.962104	-1.60215	0.165568	-1.24148	0.0311156	-0.657999	-0.221123	-0.101067	-0.900751	-0.301516	0.668557	-0.541769	0.557002	0.804056	-0.205629	-0.0420996	-1.24588	-1.88045	-0.340488	-0.27144	-1.52129	-1.22062	-1.0019	-0.941423	-0.0131214	-1.76497	0.499149	-0.718282	-0.87653	0.140051	0.145655	0.396224	1.06793	0.21768	-1.17233	0.0513906	-0.590698	-0.517674	0.459196	-0.914867	-0.471437	-1.40493	-0.417652	-2.84757	-0.217701	0.0560362	-0.316306	-0.695507	-0.0815111
LYN	0.00494233	-2.30607	0.0296598	0.267249	10.1803	11.0124	10.3293	10.9511	9.93695	9.93678	8.73032	8.02211	10.3399	10.0734	10.1113	10.2342	9.47142	9.47142	9.47142	10.4941	10.7524	9.15469	9.90523	9.92645	9.10845	11.2418	9.85563	8.70794	9.45165	10.3829	10.1637	10.4833	8.80256	10.2108	9.35995	10.5625	10.9146	9.33938	9.23211	10.6572	10.5178	9.82563	9.67077	9.10311	9.86885	10.2133	9.48366	10.1443	9.53093	9.60308	10.3144	9.41896	9.94372	9.11056	10.436	10.8502	10.097	9.66378	9.98954	9.71565	9.66205	10.4398	9.92961	10.0171	9.37284	10.5837	10.2759	10.8702	9.9599	10.7538	9.91894	9.49515	10.577	8.66201	9.82352	10.0246	9.65697	9.56655	10.4584	10.1209	9.71126	9.77732	9.20516	9.10002	10.39	10.9067	9.29251	10.141	10.4001	9.83877	9.35521	9.29772	9.74737	10.7493	9.97869	10.789	9.46315	10.9613	9.80837	10.6258	10.6043	10.5138	8.82644	10.6722	10.0996	10.3707	9.47627	10.4603	11.1745	9.79793	11.4269	9.93107	9.48222	9.38046	10.4355	10.2151	10.2016	10.6633	10.7676	10.0918	10.6671	9.64423	10.4901	10.8759	10.4571	10.0256	9.5175	10.4216	9.74569	10.1554	9.82795	8.67069	11.5216	11.0837	10.6287	9.63651	10.1319	9.92289	10.1476	11.1798	8.67176	10.2445	10.4567	10.4744	10.9048	9.93397	10.8774	10.9467	9.59836	9.86114	9.62946	10.8434	9.94876	10.1251	10.1166	10.6853	10.997	9.84412	10.8704	10.0944	10.4167	10.3578	8.62111	10.489	9.05954	10.0509
BABAM2	0.00495027	-2.30537	0.0296987	0.142731	4.85567	5.21262	5.19146	5.57424	4.91816	4.46918	4.34252	4.36291	4.64615	4.64619	4.75582	4.63913	4.62178	4.62178	4.62178	4.91718	4.7876	4.99691	4.68733	4.6536	4.35338	4.91863	4.33465	4.45493	4.52081	4.8985	4.68996	4.77732	4.6939	4.6228	4.80184	4.54167	4.85755	4.68657	4.74655	5.01995	4.45223	5.03103	4.57452	4.71005	4.88092	4.98765	4.74991	4.73746	4.49063	5.01151	5.08675	4.81116	4.59268	4.78534	5.01554	5.36645	5.18853	4.91627	4.6672	4.49034	4.42303	4.51353	4.69479	4.6021	4.77562	4.6207	4.99701	5.32212	4.88485	4.98795	4.51019	4.89587	4.63583	4.34416	4.83572	4.58798	4.72826	4.52269	4.44216	4.73626	4.98272	4.91817	4.84007	4.56199	5.19816	5.03661	4.5989	5.34769	5.22894	4.87125	4.93493	4.98943	4.52755	4.87156	4.53451	5.67142	4.65618	6.02005	4.64639	4.93473	4.98604	4.57064	4.73197	4.72358	4.62584	4.95322	4.8523	5.17617	4.64842	4.59796	5.30044	4.80095	5.20446	4.56098	5.10629	4.90523	4.70915	5.23773	4.80426	4.79901	5.29005	4.88757	4.91233	5.24427	4.70278	4.77207	4.48325	4.95976	4.80367	4.31045	4.52659	4.87261	4.94124	4.59982	4.95919	4.80221	4.71041	4.26948	4.98038	4.86534	4.79068	5.0055	4.76282	4.52359	5.06299	4.96344	5.20515	4.33127	4.60766	4.56285	4.60849	5.77777	4.82201	4.60623	4.99664	5.37869	5.07854	4.63151	4.82178	4.76668	5.06434	5.56888	4.9071	5.47865	4.4292	4.60602
CLCN1	0.00495754	-2.30473	0.0297337	0.431038	0.210584	-1.91265	-1.00436	-0.546222	-0.105608	-1.76962	0.0210873	2.08232	0.279512	-2.15173	0.14528	-0.429096	0.520189	0.520189	0.520189	-0.0512577	0.0960209	-2.03223	-0.0425976	0.466214	-0.462253	-0.29724	0.549489	0.0766166	-0.218941	0.256548	2.26909	0.221248	-0.39745	0.882943	-1.33657	0.333234	0.479236	-0.298395	-0.887194	-0.904551	0.339424	-0.965416	-0.349697	-0.703193	0.5935	-1.67274	0.383379	-0.739872	-0.799986	-0.89277	-0.274227	-0.553226	-1.96451	-2.29641	0.4125	1.8303	-0.790576	-0.680397	-0.40782	0.876671	-1.86683	0.0216098	-1.73835	-2.30904	-0.950269	-0.891144	-1.06039	-0.758037	-0.159851	-0.536483	-0.539351	-1.32393	0.33843	-1.37987	0.222127	0.0102639	-1.52057	-1.9119	0.684481	0.240564	-0.0512164	-0.212393	-1.34428	-0.368407	-2.25368	0.361597	-0.487905	-1.55519	0.487166	-0.575551	-1.12901	-3.03677	0.680528	-2.44437	-0.939773	1.09656	-0.300562	0.473951	1.5493	0.454797	-0.0622711	-0.743322	-0.972786	1.01758	-1.17359	0.106912	-0.4698	0.616545	-1.87739	1.3709	0.197905	-0.282228	-0.281128	-0.181656	0.421433	-0.0931162	0.839878	0.420192	-0.714514	1.56236	0.029509	-0.047253	1.04424	1.21907	0.337383	0.752683	-0.890996	0.473628	0.127837	1.28574	1.35778	-1.63505	0.290026	1.5623	0.869699	0.558987	0.248647	-0.0794693	-0.551606	0.699815	-0.844309	1.19259	-0.351105	0.722991	0.274103	-0.494552	-0.796732	0.544509	1.48227	0.643766	1.08714	1.74926	-1.20704	0.222715	-0.666194	1.69864	-0.914867	-0.144827	-0.50243	-0.0763758	1.30322	-0.0354447	-1.0778	1.02613	0.245649	-0.276416
CDCA7L	0.00496486	-2.30409	0.0297689	-0.271801	3.62242	3.04731	3.35997	2.96382	4.0754	3.53141	4.13737	3.14097	2.92093	3.83146	3.53872	3.88252	3.09948	3.09948	3.09948	3.7039	2.69519	4.52081	4.20449	3.31399	3.93723	2.43309	3.50627	3.85112	4.22308	2.77496	3.1331	4.03895	3.61393	3.32342	4.40808	2.44254	2.96293	3.44563	3.94776	3.23167	3.10528	2.84826	3.44307	4.03205	3.2787	3.67507	2.93164	4.00986	3.07066	4.49267	2.20273	3.62702	3.90547	3.61713	3.70685	4.33275	4.72	4.48929	2.35927	3.50921	3.6802	3.56454	4.6913	3.90941	3.16857	2.99056	4.5037	4.47056	3.51943	2.45684	3.90235	3.75784	3.00772	4.16722	3.20701	4.31741	4.88881	5.20934	3.08699	3.43353	3.63088	3.21887	5.12122	4.34513	3.6502	2.80882	3.38124	3.88461	2.91008	4.38985	3.8659	3.28745	2.80707	3.76057	3.12133	3.81659	3.42297	3.51545	3.4874	3.22449	3.04883	3.99471	3.85259	2.80511	3.79055	3.74499	2.9229	2.42094	2.85874	3.13306	3.48322	4.06235	2.85159	3.77167	3.82199	2.25414	3.52701	3.08806	2.7229	3.917	4.57343	3.03687	3.47935	1.5799	2.70181	3.77234	3.9998	3.01521	3.67816	3.30576	2.54362	4.08326	3.21229	2.65624	3.42181	3.49435	2.65132	3.3386	2.86921	2.44603	3.98714	3.02	2.48539	3.11247	3.98324	2.7926	3.65595	2.77474	2.88473	4.22117	3.21118	3.34264	4.66873	2.24584	2.95804	2.57888	3.28374	3.57277	3.9399	4.38736	3.81886	3.67006	3.52456	3.7454	3.46997	4.0626
AC096667.1	0.00496746	-2.30387	0.0297758	0.22079	3.65743	3.51807	2.92074	3.68768	3.99008	3.67056	3.2102	2.98743	3.94167	3.65659	3.26438	3.37902	3.76316	3.76316	3.76316	4.03307	4.04385	3.0838	3.34234	3.6122	3.72694	3.59111	3.24115	3.14166	3.44947	3.46517	3.8025	3.68543	2.95535	3.78913	3.64698	3.19029	4.36928	2.64946	2.57168	3.30428	3.14988	4.15405	3.30079	2.85118	3.35456	3.13897	3.95526	3.33746	3.05417	3.02174	3.48704	3.0326	3.49334	2.87496	2.98757	4.50974	3.86037	3.009	3.68136	2.79701	2.83866	4.09682	3.94917	4.02537	2.66059	3.33497	3.11307	4.42165	3.17561	4.48881	2.81408	2.43448	4.47505	3.45619	3.00621	3.55681	3.5767	3.77416	3.56711	3.5072	3.51401	3.35622	3.31659	2.79483	3.48098	2.65348	3.55932	3.43477	4.17323	3.51872	3.2295	3.24946	3.41099	4.19031	4.23038	3.03762	3.66984	3.66144	2.70801	3.78147	3.207	3.22734	3.05871	4.19426	4.08962	4.09217	3.98509	4.16192	4.0606	3.9243	4.7891	3.73397	3.35179	3.475	3.80729	3.36919	3.55037	3.88681	3.6675	3.20291	4.45064	3.77226	3.35669	3.61482	3.47792	3.51779	3.83899	3.49812	3.61131	2.63035	3.67161	2.4078	4.10684	3.23743	4.00456	3.04455	4.04186	4.299	4.73047	4.92354	2.5124	3.77635	4.1374	3.6026	4.27335	3.50927	4.04569	3.83714	4.07323	2.80561	3.42343	3.97675	3.95521	4.09998	3.74869	3.62853	4.23866	4.01566	4.15189	4.00297	4.01545	3.64357	2.47676	3.48784	3.25785	3.77232
FASLG	0.0049777	-2.30297	0.0298285	-0.342097	2.62088	0.957175	4.09257	1.14398	2.11024	3.06055	1.91568	2.68183	0.049131	2.76833	3.20264	2.07367	2.71868	2.71868	2.71868	1.80605	1.52913	3.47664	2.12099	2.37505	3.32243	2.58786	2.72119	3.257	3.73918	2.85326	1.73153	1.19038	3.83507	1.94982	2.96877	2.84623	0.777501	3.81404	3.56107	2.53089	3.32217	2.2766	3.34206	3.0364	3.10133	2.69332	2.63787	2.23217	3.45665	3.59407	3.0282	2.27905	2.18874	4.04202	2.3172	1.6692	2.1413	2.8936	2.82647	2.71816	3.39586	0.93843	1.99727	2.35554	3.91436	3.25395	2.62735	0.978772	2.68827	2.02925	2.55656	3.39464	2.48874	2.25694	3.27642	3.04876	2.72934	1.74383	1.93506	1.80828	2.18008	3.23083	2.30708	2.2719	0.228563	2.87425	3.27397	0.531864	2.79256	2.16667	2.11503	2.89607	3.47072	1.74044	3.19753	1.0634	3.3303	1.84032	2.74545	2.55399	2.13405	1.34499	3.41938	1.99989	2.8647	2.17608	1.8449	2.7547	1.79323	3.00294	-0.0141772	2.5945	2.50354	3.37438	1.54389	2.5241	2.68863	1.47586	2.77104	3.23064	1.60312	1.67029	2.55908	2.51327	3.29534	2.88505	2.81077	1.84733	1.84196	3.59093	2.61934	2.91941	0.639596	1.52546	2.39835	2.05315	2.75743	2.55586	1.99035	0.999482	2.77946	2.31982	3.13475	2.98859	1.34537	3.53689	1.87114	3.28726	2.98431	2.0815	1.60197	0.554832	0.263933	2.83712	2.8391	0.0880235	0.929621	1.63385	1.48898	2.34885	2.53155	1.74397	2.59125	0.573727	2.59982	1.73709
MPL	0.00497975	-2.30279	0.029832	-0.503441	3.22826	1.91823	4.28766	4.91199	3.28243	3.07732	1.0827	3.91642	1.13689	2.19321	3.40121	3.57081	2.51867	2.51867	2.51867	4.30485	2.76271	2.09217	3.16312	3.82475	2.39726	2.47337	1.2133	3.60291	0.835701	2.34724	1.97607	3.31008	2.93636	4.11471	3.59275	1.9267	3.69862	1.12961	2.4671	3.08201	3.07476	2.8398	0.482925	1.83983	1.81959	1.76965	4.35977	3.64097	3.67183	3.26752	2.75904	2.13423	4.13002	3.75946	4.90571	2.95451	3.63331	4.92679	2.44175	2.45188	0.616495	0.419002	2.81952	3.40675	1.58442	4.76738	4.75706	6.45687	2.64015	4.49701	3.99773	2.06364	4.13514	1.57517	2.7104	1.97703	3.81001	3.85729	2.16446	1.40772	4.12506	4.19686	4.19436	1.62403	2.71577	1.09098	2.46595	3.90156	3.25919	4.01906	1.991	3.09278	1.97555	3.92274	1.67615	3.43112	1.63211	3.59029	0.749584	3.0817	0.213653	4.55238	1.5567	2.32595	1.08854	3.6478	-0.223296	2.55944	5.11212	2.92053	3.93907	2.18032	2.58019	1.48339	2.60143	1.75197	2.46105	1.24434	-0.471087	-0.387994	3.13605	2.53006	3.33828	3.61482	3.64634	2.546	1.68095	3.83241	0.741802	2.01097	2.0907	0.752717	4.18868	4.40569	3.64326	3.48704	1.93552	1.31691	3.62875	3.72779	1.00527	1.19259	2.01756	2.82918	4.32064	0.718422	3.32897	4.05809	0.560124	4.50748	1.94313	2.20906	3.45419	2.94574	2.70945	3.79174	3.7197	2.26713	3.7488	1.40419	1.30322	2.58806	1.82806	1.33126	2.94844	0.0901693
PPP4C	0.00498358	-2.30246	0.0298462	0.168178	5.35603	6.05508	5.3488	6.03764	4.97174	5.14843	4.85162	4.45072	5.75172	5.30824	5.29993	5.36904	4.95309	4.95309	4.95309	5.7294	5.05713	5.09241	4.75455	5.85173	4.42652	5.3691	4.73105	4.93506	4.61236	5.46032	5.1686	5.29323	5.09797	5.42289	5.36386	5.18922	5.96679	5.02961	4.6543	5.4693	5.19086	5.65917	4.77081	4.75601	5.0038	5.18922	5.25369	5.41738	4.87781	5.00786	5.36274	4.87471	5.24436	5.06997	5.44496	5.36207	5.5085	5.27526	4.89896	4.87964	5.42741	5.31372	5.11523	5.68534	5.28373	5.40457	5.46924	5.92474	5.24603	5.71526	5.10665	5.15596	5.72091	4.69367	5.08644	4.93478	5.19687	5.27329	5.26282	5.29975	5.40488	5.35237	5.17418	4.25334	5.69439	5.3581	5.051	5.9867	5.47954	5.70176	5.05263	4.8818	5.13601	5.45018	5.18962	5.63662	5.04157	5.97747	4.98056	5.14287	5.78684	5.35756	4.59545	5.16252	5.39559	5.45194	4.96431	5.2445	5.76795	5.05732	6.41672	5.08999	5.1923	5.12443	5.63756	5.31911	5.29061	5.45506	5.67282	5.18829	6.02187	5.18189	5.63018	5.78022	5.35358	5.26042	5.01225	5.6478	5.44744	5.24517	5.32246	4.97976	5.91625	5.69483	5.9874	5.23854	5.18464	5.0176	5.95296	5.53831	4.77166	5.51092	5.29985	5.2968	5.69409	5.44931	5.36634	5.65035	5.1696	5.0513	4.96941	5.56832	5.73126	5.29763	5.479	5.69323	6.07455	5.00251	5.84544	5.40959	5.58944	5.63257	4.81947	6.15473	4.68426	5.02386
VPS13A	0.00498955	-2.30194	0.0298733	-0.192514	5.98768	4.88327	6.16475	5.49108	6.09097	5.86299	5.83478	6.00878	5.11742	6.1565	5.88429	5.72854	6.14816	6.14816	6.14816	5.86491	5.08566	6.81797	5.98279	5.70155	6.36943	5.3503	5.95828	5.88376	6.39203	6.21307	5.28917	5.94867	6.46306	5.11825	6.3316	5.8497	5.29176	6.41106	6.30168	5.92986	5.94719	6.25959	6.55295	6.33922	6.18665	6.16338	5.92345	5.84302	6.2887	6.31005	5.65122	6.08083	6.20591	6.3144	6.06502	6.62189	6.32235	6.19995	5.89655	5.695	6.17603	5.70595	6.22337	5.76535	6.2271	6.00488	6.04371	6.98433	6.16976	5.84623	6.1426	5.89807	5.86558	6.6951	6.3387	6.32185	6.31376	6.57868	5.79985	5.84982	5.89076	6.04443	6.56542	6.58174	5.72969	5.2878	6.15444	6.13978	5.98045	6.05772	6.15013	6.81691	5.98944	5.7709	6.37337	5.87622	6.40584	5.90309	5.83929	5.70905	5.39014	6.19442	6.61275	6.02864	5.85255	5.49037	5.93489	5.8526	5.75213	5.64349	5.16197	6.19169	6.5373	6.31506	5.88853	5.92861	5.75128	5.24363	5.67757	5.92093	5.3388	5.64916	5.57819	5.46679	5.80045	6.15776	6.56869	5.57873	5.83205	5.79001	5.0516	6.60306	5.06198	5.32314	5.6048	5.9559	5.7594	6.1307	5.19997	5.63945	6.711	5.84367	5.61061	5.54054	6.16312	5.27981	5.05663	5.67045	5.51423	5.13407	5.64401	5.40337	6.03735	5.2497	5.95478	5.26042	5.50693	6.27839	5.80874	5.76801	5.61603	5.3651	6.68153	4.4489	7.03034	5.81046
SAPCD1-AS1	0.00499145	-2.30177	0.029876	-0.444232	-0.597372	-0.217125	-4.34055	-3.14683	-0.326616	-0.449386	-0.505476	-1.30196	0.732608	-2.46497	-0.314619	0.522151	-0.968736	-0.968736	-0.968736	-1.22963	-2.45536	-1.18576	-0.109324	-0.173495	0.273887	-1.84325	-0.144869	-0.351229	-1.13835	-1.21387	0.099877	0.327747	-1.72321	0.227856	-2.29758	-1.27753	-1.00702	-0.4407	-0.183114	0.926429	0.232888	-0.851519	-2.54016	-0.976244	-2.08021	1.13849	-1.51224	-0.641476	-1.57467	-0.89277	-0.274227	-0.743691	-0.409837	-0.504806	-0.289232	0.746308	-1.67238	-0.402394	-0.855944	-2.53462	-0.657716	-1.42946	-1.73835	-1.0937	-0.411916	-0.735968	0.098886	-0.883548	-1.93899	-1.43673	-0.539351	-1.94669	-0.183295	-0.243427	-0.0595201	0.651261	-0.0786729	-0.309888	0.788227	0.0952421	-1.78414	-1.47651	-1.34428	-1.53089	-0.0620619	-4.34055	-0.186089	-0.116955	-0.522581	-1.30543	-1.29957	-0.369001	-0.685821	-2.44437	-1.26383	-0.901874	-4.34055	-0.743337	-1.70353	-0.352223	-1.50571	-0.743322	-0.797717	-1.24114	-0.256225	0.106912	-1.29288	-0.657668	-3.01588	-2.13675	-1.46204	-0.857825	-1.96776	-0.979541	0.314649	-0.414039	-2.39226	-1.28557	-2.20175	-0.0848239	-3.01072	-0.311679	-0.162478	0.531993	-2.64628	-0.489189	-1.90463	0.402324	-0.424902	-1.58325	0.160425	-1.82104	-1.73321	-4.34055	-0.481808	-1.5815	-4.34055	-2.33013	-0.096313	-2.3266	-2.11622	-1.54118	-1.76497	-0.932909	0.0529823	-1.20222	-3.00528	-1.50913	-0.931339	-1.66033	-0.0582819	1.07035	-2.22538	-1.60493	-0.922289	-2.28426	-1.34757	-0.894312	-0.643268	-0.417652	-0.384714	-4.34055	-1.75185	-0.918586	-2.3854	-2.12973
VPS4A	0.00499783	-2.30122	0.0299054	-0.109209	4.53888	4.63909	4.78444	5.07317	4.60258	4.66222	4.6184	4.46242	4.83002	4.46008	4.72046	4.95727	4.57096	4.57096	4.57096	4.38886	4.53247	4.89464	4.76855	4.36205	4.44584	4.34934	4.54439	4.62279	4.68229	4.32576	4.27838	4.54869	4.73294	4.31986	4.52611	4.3875	4.65245	4.63206	4.47957	4.53265	4.36348	4.47381	4.32685	4.71781	4.6029	4.65509	4.39806	4.58575	4.57105	4.75256	4.72713	4.63151	4.63173	4.68729	4.27336	4.77687	4.64195	4.57205	4.39441	4.52164	4.73458	4.56937	4.61965	4.63123	4.59458	4.3958	4.6375	4.72287	4.49956	4.56491	4.60916	4.62208	4.49155	4.70529	4.47684	4.39672	4.65428	4.67404	4.43018	4.68638	4.58519	4.52532	4.80692	4.3498	4.37749	4.52378	4.4886	5.01014	4.89157	4.79945	4.75867	4.65774	4.40486	4.35093	4.44704	4.81655	4.45769	4.87164	4.58318	3.94624	4.62509	4.07793	4.65501	4.4233	4.38991	4.48535	4.36068	4.36445	3.85382	4.35291	4.65635	4.64923	4.48416	4.57868	4.55498	4.62	4.30106	4.28801	4.64868	4.61399	4.22138	4.50371	4.41159	4.91931	3.99486	4.61178	4.41495	3.98052	4.71412	4.3269	4.56922	4.62418	3.57894	4.59538	4.62749	4.40072	4.15782	4.28063	5.00902	4.37494	4.55066	4.55283	4.50204	4.08333	4.40204	4.6008	4.3362	3.91139	4.80306	4.29498	4.37507	4.64223	4.6019	4.40023	4.46505	3.86304	4.3595	4.41315	4.40535	4.53764	4.56659	4.07381	4.68113	4.77199	4.54491	4.25986
AC240565.3	0.00501973	-2.29932	0.0300278	0.76377	1.04724	-0.0463239	-1.00436	0.711926	1.64595	-1.76962	-2.41682	-3.41295	0.049131	-1.03337	-0.730228	-0.727252	1.47686	1.47686	1.47686	0.535949	0.265191	0.687328	-1.67734	-0.603121	-0.561641	0.586704	-0.2538	-1.33167	-1.33486	3.0655	-2.4292	3.1378	-2.5054	-0.561643	-1.08014	-0.258136	-0.181543	-2.30673	1.56531	0.36008	-0.464237	-1.94503	-0.426831	-1.75398	-1.86826	0.0440947	-4.34055	-0.381105	1.56594	-1.76626	2.69862	2.27905	-0.873447	-2.29641	0.66659	-0.110842	-0.790576	-1.02507	-0.993697	-1.75726	-0.379375	-1.70422	-0.706853	-0.443551	-1.40705	-0.468188	0.36291	2.74426	-0.548611	3.07631	-1.71384	-1.60196	2.96109	1.2592	-1.74854	-0.463073	-0.944765	-1.9119	-2.56331	-0.573443	1.69173	2.18407	-2.05443	-0.637629	1.05672	4.82123	-0.329119	-0.419705	3.38632	-2.45345	-2.30536	-1.15815	-0.783951	-0.0145987	1.76786	-0.114259	-1.57637	-1.07224	-0.208672	-0.445281	3.63971	-2.00791	-2.46726	3.37187	-3.55346	-0.479404	-0.562308	-0.657668	-1.01452	-0.0900021	-0.0141772	-1.19813	1.7662	-2.21207	0.369029	-0.326872	-0.704022	3.09678	2.74717	-0.387994	-0.19887	-1.05423	-0.389068	1.17278	0.0603469	-0.680343	-0.752259	2.85086	-1.55995	-0.833349	-0.857082	-2.97432	3.00199	-0.332889	0.282286	-1.15829	0.51382	-0.157512	-0.847674	0.944322	-2.36295	2.61137	0.253515	-1.30333	-0.138392	-1.0302	0.635106	-1.73219	2.58818	-1.30269	-1.72534	3.77544	3.90856	3.15931	0.234881	-0.951337	3.24243	-0.894312	1.58682	-0.236946	0.382235	0.339391	-2.3897	0.0124909	0.508274	-0.769099
BORCS8	0.00503056	-2.29838	0.0300838	0.192456	5.98393	6.22736	5.57463	6.52156	5.82815	5.9869	5.55904	4.65575	6.1568	5.37083	5.91949	6.04667	5.53342	5.53342	5.53342	6.1419	5.45132	5.31804	5.18873	5.76654	5.28704	5.72445	5.76067	5.306	5.45982	6.17241	6.17307	6.25062	5.42183	6.37136	6.02959	5.77193	6.3745	5.65598	5.374	5.77358	5.45948	6.1399	5.74883	5.45021	5.66347	5.98481	6.01924	5.99893	5.64442	6.07203	5.88746	5.89409	6.25909	5.58059	5.91222	6.62555	6.62828	5.93503	5.68568	4.45835	5.62568	5.66991	5.90711	6.27091	5.85239	5.70303	6.38921	5.80271	5.71096	6.35947	5.51938	5.62268	6.43689	5.37624	5.78337	5.75249	6.16186	5.52114	6.15799	6.51338	6.28692	6.05034	5.74	5.25895	6.05251	5.57041	6.10574	7.14403	6.63882	6.41234	5.67625	5.6718	5.43896	6.11371	5.36874	6.40728	5.55883	6.63369	5.35674	5.61279	5.78947	5.96168	5.17287	6.18395	5.83274	6.1602	5.93489	6.11656	6.16136	5.61626	7.28393	5.89551	6.11716	5.39799	6.4843	5.98932	5.722	6.08948	5.73027	5.52984	6.44696	5.4987	5.8955	6.309	5.86197	5.82014	5.68766	5.90158	5.9851	5.56065	5.9976	5.24568	6.67777	6.37756	6.2437	5.3814	5.79254	5.77529	7.00925	6.26812	5.41335	5.73149	6.39583	5.77266	6.09404	5.90648	6.51529	5.90784	5.95202	5.87096	5.98797	6.61129	6.37225	6.40913	5.90957	6.22833	6.47305	5.53445	6.29838	6.70173	6.12383	6.59257	5.60518	6.5312	5.3375	5.98518
MAN2A2	0.0050435	-2.29727	0.0301524	0.2976	8.12457	8.76047	8.11372	8.4958	7.73068	8.70885	7.21407	6.78933	9.0064	7.94487	8.15546	8.43383	7.41229	7.41229	7.41229	8.7001	8.93471	6.65491	7.6472	7.8244	7.15138	7.99215	7.78314	7.57359	6.78835	7.71486	7.68373	8.39917	7.74089	8.59201	7.98996	7.97664	9.11636	7.4777	7.45891	8.44253	8.34653	7.65871	7.03556	7.27081	6.68235	8.26976	7.59825	8.33289	7.44583	7.30886	8.82201	7.78874	7.8819	7.40472	8.37973	8.57543	7.74944	8.06517	7.69379	7.41858	7.64289	7.95897	7.21805	7.69043	7.14737	8.12415	8.13131	8.39635	7.63404	8.47107	8.58834	7.08882	7.48775	7.61936	7.73919	8.09285	8.02664	7.5415	8.14966	8.45136	7.79662	7.70968	6.84062	6.81969	8.31499	7.92434	7.89599	9.20752	8.06095	8.58621	6.9881	6.822	7.34537	8.2068	8.22909	7.62778	7.23696	7.82372	7.37086	8.19486	9.03229	8.465	6.66134	7.17921	7.37204	8.83947	6.88808	7.91083	9.44614	7.66348	8.62763	7.44106	7.04578	7.5196	8.66324	7.73481	7.74934	7.75311	7.64256	7.1952	9.62493	8.2576	9.21114	8.24612	8.79288	7.44619	6.99959	8.7927	7.47141	7.39669	7.84849	6.75436	8.96204	9.20198	8.74063	7.92999	7.47809	7.4303	8.05685	8.14281	6.78021	8.29737	7.6476	9.18358	7.50763	7.75824	8.00072	9.3077	7.84653	9.16721	7.52618	8.22496	7.913	7.893	7.73031	9.0817	8.67376	7.50786	9.54575	9.19561	8.59652	9.1595	6.67156	9.24694	8.84594	8.61739
AC078818.1	0.00505471	-2.2963	0.0302106	0.285306	0.873627	0.957175	0.229211	1.50861	0.406468	-0.108587	-0.0287834	-1.46974	1.13689	0.451003	0.00765148	0.696878	0.288181	0.288181	0.288181	0.303844	0.86579	-0.139434	0.449803	0.617037	0.437253	2.2129	0.340546	-0.668244	0.580624	-0.0505548	1.15725	0.840698	-1.21883	1.16861	0.770068	1.03326	1.34855	0.30246	0.195787	1.6279	0.339424	0.720739	1.22481	0.400841	0.762156	0.532428	-0.317643	0.301885	0.470627	0.676769	0.778632	0.29789	0.660088	0.174835	0.931853	1.20395	1.06921	0.412767	0.971817	0.827429	0.436474	0.730238	0.690704	0.299527	0.714717	1.42341	0.0245728	0.30074	0.884869	1.48633	0.974913	0.22606	1.23358	-0.654203	0.368013	1.13112	0.267088	0.694342	1.63458	0.939088	0.270365	1.31649	0.213368	0.380854	0.677362	1.04625	-0.0559692	0.843908	0.858592	-0.163178	0.227746	0.358161	0.396795	0.998332	1.17109	1.09656	0.564809	0.409276	0.111116	1.45457	1.79953	1.34499	0.41277	1.32479	0.792968	1.23963	0.0510163	0.436524	2.17175	0.101712	1.90088	0.362999	-0.193437	-0.401938	1.03975	0.441687	0.721394	0.890333	1.00687	0.689796	1.70582	0.995843	0.998088	1.43055	1.40225	-0.0993586	0.495844	0.402324	0.467236	1.06821	0.160425	-0.0815426	2.16709	2.22212	1.11146	0.44289	1.25505	0.88241	0.761202	0.827242	-0.302606	0.812281	1.49805	1.70126	0.167775	1.30504	1.68128	1.21044	-0.000889253	0.373391	0.552421	1.07035	0.328349	0.920939	1.18275	1.73289	1.98781	0.958181	1.30954	1.48364	0.382235	1.64061	-0.973933	0.872619	-0.00542338	1.6574
SMARCD2	0.00505889	-2.29594	0.0302268	0.127949	5.97933	6.53298	6.10246	6.44154	5.9937	6.16126	5.58207	5.48682	6.30961	6.04192	6.0358	6.25922	5.78917	5.78917	5.78917	5.75984	6.1545	6.17244	5.58801	5.69415	5.07385	6.03312	5.512	5.17627	5.54451	5.4528	5.80219	6.08683	5.92037	6.04259	5.79757	6.01274	6.47242	5.91714	5.80788	6.28252	5.98461	5.89264	5.57179	5.69597	5.86589	6.08129	5.766	6.15083	5.7011	6.15443	6.15368	5.62638	5.78876	5.83073	5.6992	6.17119	5.66891	5.79043	5.87939	5.38196	5.9762	5.84333	5.95447	6.05884	5.89501	5.90817	5.9502	6.1416	6.04364	6.26896	5.84742	5.96751	5.89379	5.52924	5.79524	5.52604	5.90521	5.75154	5.61292	6.09771	5.97719	5.97324	5.7002	5.4945	6.29273	5.93637	5.55986	6.31974	6.07029	6.14902	5.85843	6.02491	5.84609	6.19402	5.98752	6.27957	5.73183	6.30307	5.55953	5.76465	5.97105	5.92548	5.84559	5.92977	6.01876	6.25642	5.80205	6.20451	6.32668	5.82208	6.32516	5.80865	5.8813	6.08942	6.22158	6.20394	5.7348	6.12721	6.37394	6.05008	6.16544	6.25931	6.35059	6.4369	6.14789	6.13253	5.75319	6.02093	6.14371	5.87635	6.06414	5.94711	6.37391	6.23224	6.52358	6.10062	5.52037	5.7286	6.23501	6.21958	5.9537	6.24614	5.55909	5.80669	6.06933	6.01113	5.99392	5.82957	6.08808	5.87315	5.67863	6.2761	5.97835	5.90032	5.77383	5.47287	6.3251	5.79945	6.2026	6.08703	6.37335	5.63593	5.83081	6.60719	5.73125	5.77157
ZMAT5	0.00506608	-2.29533	0.030261	0.148158	4.22543	4.61383	4.64896	4.27554	4.18416	4.18953	3.92129	3.4422	5.05271	4.318	4.24926	4.41988	4.20771	4.20771	4.20771	4.01396	4.32159	3.8529	4.27485	3.63448	4.03827	4.55099	4.12766	3.85498	3.60844	4.26404	4.14023	4.03895	3.67247	4.0959	3.56015	4.78595	4.76545	3.87164	3.94068	4.51885	4.37918	3.8433	4.08782	3.8427	3.79274	4.20748	3.68378	4.22076	4.09892	4.06029	4.29269	4.05775	4.23835	3.77579	4.07371	4.14125	4.23926	3.82723	4.29067	3.83612	4.38006	4.22652	4.09368	4.26154	4.01388	4.38315	4.22963	3.96057	4.24589	4.183	4.44963	3.61263	4.15081	3.5976	4.07797	4.03952	4.05227	3.79117	4.13785	4.44905	3.80515	4.09259	3.67758	3.33691	4.6319	4.57977	4.09227	4.32661	4.27313	4.00317	4.05034	3.8628	3.97321	4.20089	4.4948	4.18741	3.76395	4.33653	4.29203	3.99133	4.35673	4.2727	3.66345	3.97182	4.2584	4.70303	3.73597	4.3099	4.63554	4.33074	4.58273	3.9514	3.73373	3.9686	4.34719	4.25708	4.23412	4.38017	4.321	4.42588	4.65699	4.03252	4.44638	4.88742	4.31589	4.16253	3.985	4.77804	4.16199	4.03318	4.40348	3.51849	4.62088	4.60424	4.62425	3.93671	4.38999	4.23935	4.45322	4.46588	3.40113	4.4862	4.04768	4.48591	4.21113	4.34357	4.57791	4.35275	4.09567	4.27522	4.17131	4.53834	3.75884	4.28504	4.30969	4.41508	4.76883	3.90237	4.92204	4.57138	4.08563	4.69976	3.9677	4.90662	3.99613	4.09825
AP5B1	0.00506793	-2.29517	0.0302632	0.270468	9.38826	10.1961	9.19351	9.95751	9.00452	9.62728	8.69619	7.18108	9.80061	9.26018	9.23856	9.68747	8.90219	8.90219	8.90219	9.3191	9.78038	8.51282	9.07432	9.14022	8.72584	10.1714	9.12889	7.91834	8.81499	9.12929	9.30078	9.68068	8.16975	9.43225	8.14639	10.1156	10.1455	8.66875	8.5339	9.91664	9.69933	8.66513	9.25646	8.50201	8.5309	9.48137	8.19364	9.53461	8.72859	8.90694	9.56231	8.94455	9.02165	8.15028	9.72515	9.73249	9.40383	8.80735	9.31145	8.92789	9.04981	9.52155	8.97606	9.20843	8.57915	9.85745	9.26202	9.31208	9.28187	9.98076	9.41018	8.74298	10.0171	7.89427	9.09237	9.58691	8.72501	8.43235	9.9506	9.66582	8.50929	9.06827	7.8379	8.17562	9.59472	9.95394	8.77877	9.36921	9.31621	8.91826	8.39639	8.21903	8.94424	9.83268	9.39223	8.98906	8.47257	9.80258	9.1208	9.90416	9.77553	9.67985	7.92412	9.52259	9.16484	9.72195	9.00914	9.53233	10.4451	9.17378	10.7128	8.7335	8.45512	8.37984	9.27793	9.119	9.31364	9.47773	9.70501	9.15932	10.4452	8.78375	9.90565	9.85792	9.68947	8.99845	8.6057	9.77629	8.96249	9.31356	9.31311	7.9435	10.5227	10.5588	9.65693	8.76379	9.60892	9.2908	9.25386	9.82243	7.82026	9.41349	9.77903	9.90416	9.33159	9.16756	10.1654	10.2379	9.08323	9.69495	8.67759	9.84186	9.03429	9.61342	9.18212	10.4028	10.1889	9.0581	10.2031	9.74864	10.1192	10.4068	8.12548	9.88364	8.60216	9.58659
CD300E	0.00506993	-2.295	0.0302663	0.390886	6.55765	7.31769	6.66131	5.32948	4.94314	7.08606	6.27393	7.04809	5.68044	7.43178	5.84189	4.53941	7.17486	7.17486	7.17486	5.97279	6.67299	6.55307	5.80057	5.00263	5.29417	6.83229	3.77936	5.90533	7.11527	6.13685	5.12418	5.22079	6.95912	5.68691	6.35351	4.39582	2.40596	6.36901	5.20987	5.40322	6.1881	6.67934	5.29986	6.24968	8.82216	5.95702	6.25086	6.18055	6.91303	7.48202	5.07015	5.28966	4.60745	6.45227	4.73222	4.68152	6.0374	5.01028	7.16234	7.62089	5.9216	7.37807	5.39605	5.75215	6.70541	6.43367	4.2046	7.00993	6.04826	6.02136	5.45502	6.8218	6.62623	6.81473	6.12356	5.80723	5.89902	5.98755	3.98793	5.20108	6.57788	6.32872	5.53018	6.44213	5.24567	8.16429	5.37322	4.81818	6.86669	5.15453	7.24193	6.86032	7.37339	7.25637	6.59303	6.12144	6.97256	6.27158	6.9911	6.77757	6.84691	5.45908	6.79075	6.46594	7.09278	6.44858	7.7703	7.1823	5.69122	7.32844	6.48018	6.73714	5.99999	7.20413	5.99395	7.29434	6.91766	6.96586	8.35269	6.39916	6.03508	6.98999	4.58164	7.25123	5.63567	7.09984	7.93915	5.54396	6.69443	7.36569	7.13178	6.90165	5.65825	4.59093	6.25109	6.57494	7.57105	6.26297	7.15391	7.72888	6.31536	7.37098	7.16783	5.41982	6.43862	6.92365	7.17921	5.87976	7.53005	2.85968	5.36097	5.81057	5.89706	7.41722	7.03084	4.62565	5.552	6.69632	5.58035	5.87502	7.53568	6.46978	6.66151	6.14079	5.74787	5.3283
ZNF622	0.00509184	-2.29313	0.0303883	0.124823	3.89638	4.32956	3.83322	3.91739	4.00201	4.01333	3.80866	3.46565	4.05485	4.02292	3.91582	3.86889	3.93711	3.93711	3.93711	3.83493	3.79939	4.09285	3.63	3.78547	3.55966	3.90266	3.70854	3.59831	3.76396	3.5238	3.77403	3.90775	3.75876	3.27743	3.64253	3.80424	4.17329	3.8754	3.3739	3.85423	4.0353	3.61962	3.63557	3.87082	3.89427	3.8171	3.48466	3.81135	3.55366	3.67458	3.81768	3.7496	3.93308	3.63962	3.54994	4.17165	3.67123	3.7103	3.68136	3.41235	4.00102	3.74163	3.88339	4.16982	3.71276	4.17885	3.67113	3.97871	3.48579	4.0218	3.83507	3.84126	3.74573	3.49421	4.0815	3.95818	3.82749	3.94604	4.18137	3.80469	3.64762	3.84278	3.7976	3.62213	3.85589	4.21075	3.96392	3.89028	3.81178	3.87804	3.63673	3.90879	3.7013	4.15266	3.74082	4.10019	3.95341	4.1111	4.03666	3.68596	4.08798	3.59163	3.54657	3.8382	3.86336	4.09217	3.89663	3.93898	4.04121	3.82359	4.41789	3.72134	3.35179	5.15677	3.9163	3.94312	3.79489	3.95073	4.25483	3.86929	4.22715	3.41849	3.98442	4.19205	3.8533	3.86279	4.12209	4.04632	3.96189	3.81151	4.01782	3.77393	4.44885	4.01189	4.16955	3.73551	4.21945	4.05699	3.6676	4.51875	3.71972	4.09227	3.56112	3.81203	4.07802	3.45961	4.12243	4.06244	3.53705	3.47062	3.53472	4.06097	3.86036	3.52412	3.91802	4.16217	4.20681	3.79219	4.02963	4.20011	4.08563	4.14636	3.55526	3.78897	3.33434	3.96116
C2orf42	0.00511053	-2.29153	0.030491	-0.130733	3.76883	3.98507	4.35649	4.03949	3.99407	4.40086	3.57822	3.59886	3.46814	3.90943	3.55734	3.23771	3.84743	3.84743	3.84743	3.63677	3.61337	3.74786	3.78959	3.31399	3.88156	3.5063	4.18878	3.29159	3.46467	3.45516	3.36073	3.88612	3.97886	3.95692	3.7904	3.84734	3.74069	3.83736	3.96881	4.02018	3.8037	3.8433	3.64973	4.1049	3.78493	4.05525	3.85871	4.09439	4.06641	3.77682	4.15555	4.0938	3.97923	3.94784	3.98891	3.77617	3.44478	3.96428	3.53875	3.48559	4.1473	3.8931	4.19082	3.82658	3.83138	3.90584	3.51025	3.14865	3.49258	3.51639	3.96663	4.0508	3.37976	4.18393	3.66786	3.70128	4.05968	3.69201	4.00418	3.86197	3.75453	3.66909	4.08473	3.96743	3.63166	3.95051	3.86471	3.37129	3.82381	3.59492	3.89585	3.94659	3.59306	3.76057	3.76884	3.93588	3.72288	3.67526	4.11384	3.39525	3.86128	3.45412	4.08549	3.82196	3.82742	3.77237	3.73597	3.38353	3.33287	3.70058	3.41062	3.61159	3.89246	4.0506	3.41994	3.83858	3.61272	3.86655	3.40304	4.08213	3.35201	3.98409	3.91159	3.87544	3.51321	3.97654	3.99488	3.40998	3.71683	3.44788	3.56074	4.2101	2.71948	2.92023	3.45143	3.39631	3.50802	3.50616	3.9613	3.42947	4.20133	3.77014	3.69445	3.14185	3.33652	3.72277	3.71496	3.61218	3.79468	3.1761	3.8351	3.68986	3.50385	3.79195	3.70778	3.23347	3.48309	3.6237	3.64662	3.4513	3.39633	3.27209	4.08658	3.76735	4.29297	3.61247
FAHD1	0.00512773	-2.29008	0.0305847	0.260626	2.54521	1.97884	2.82111	1.74576	1.5188	1.92821	2.12401	2.28044	1.99657	2.73064	2.60573	2.92295	2.28639	2.28639	2.28639	4.11159	1.67645	2.90744	3.12734	2.89397	2.24382	2.03595	1.84853	2.46968	2.66778	1.83248	2.51253	1.92615	2.85782	2.59976	2.92554	1.64896	1.58245	2.28134	1.56531	1.82024	2.14325	2.41959	2.00443	2.12312	2.9902	2.26505	2.90288	2.43747	2.36629	2.47329	1.41124	2.03387	2.24018	2.88252	1.88831	1.31705	1.53178	2.49029	2.14624	2.82237	2.45678	1.91973	2.42476	1.93439	1.92401	1.74661	2.32077	3.0405	2.20016	2.35222	2.7965	2.24505	1.88535	3.17787	2.46224	2.05734	2.75697	2.44863	1.18026	1.87659	2.4834	2.05549	3.37098	1.87804	1.88108	1.47531	2.11168	2.90632	2.26661	3.34046	2.33508	2.9512	2.11821	2.36606	3.25413	2.53161	2.88541	1.16437	2.04587	2.42847	1.88086	2.21184	2.56071	2.18063	2.48558	2.45823	2.23678	2.30758	3.50319	2.33178	3.42122	2.95958	2.30706	3.00715	2.32707	2.48849	2.305	2.14766	2.49822	1.90979	2.67812	2.53006	2.19996	2.37701	2.5605	3.27589	2.7768	2.68049	1.8651	2.43176	1.72987	2.42882	2.7911	2.41574	2.78309	2.68444	2.63749	2.19674	2.56419	2.42604	1.91991	3.13077	2.62556	2.44523	2.64048	2.60957	2.30345	3.3167	3.7041	2.49991	2.1547	1.49045	2.78719	2.66985	2.48133	2.50154	2.88797	2.97594	4.0809	1.84628	2.05993	2.86525	2.43962	1.44456	5.06295	2.25301
VRK3	0.00513652	-2.28933	0.0306283	0.147492	6.42472	7.0674	6.45798	6.99818	6.21494	6.49591	6.06841	5.22009	6.37023	6.37456	6.42601	6.58305	6.31186	6.31186	6.31186	6.33524	6.55077	6.0142	6.13107	6.20947	6.10556	6.62108	6.23202	5.90347	6.2347	6.4917	6.1372	6.46269	6.05683	7.01127	6.10417	6.47899	7.19653	6.15529	6.12936	6.71236	6.40218	6.41917	6.621	6.04121	6.11912	6.29477	6.27257	6.44762	6.2376	6.18224	6.59854	6.30576	6.31863	6.02517	6.43027	6.3086	6.01399	6.11693	6.45363	5.90389	6.40837	6.3406	6.17045	6.52008	6.29577	6.53431	6.48325	6.26226	6.36374	6.81067	5.60265	6.09046	6.43369	6.0513	6.20592	6.25638	6.04718	5.84548	6.56732	6.51159	6.3411	6.30982	6.12178	5.83498	6.81302	6.7044	6.52182	6.39748	6.3834	6.4399	6.10061	6.27768	6.10104	6.48983	6.40942	6.28587	6.24107	6.36193	6.51541	6.35177	6.76225	6.55393	5.7598	5.93481	6.17709	6.73199	6.00709	6.54946	7.00941	6.01315	6.88229	6.19701	6.29635	6.02542	6.33435	6.42332	6.33075	6.54146	6.6745	6.30203	7.10513	6.14171	6.8558	6.76989	6.64613	6.3349	6.11109	6.63256	6.08703	6.47942	6.21333	5.9813	7.05311	7.20581	6.68029	6.16731	6.72971	6.61217	6.52272	6.55606	5.98377	6.49422	6.71899	6.71533	6.14222	6.45936	6.73994	6.70915	6.19484	6.53174	6.17846	6.30229	6.23091	6.54397	6.29637	6.8539	7.20276	6.08555	6.90771	6.74133	6.70102	7.00461	6.08569	6.74444	6.24953	6.5625
GPCPD1	0.00515936	-2.2874	0.0307555	0.219707	7.79311	7.92866	7.3148	7.20804	7.55008	7.49396	6.69946	6.38204	8.01681	7.40212	7.04518	7.46758	7.6443	7.6443	7.6443	7.83195	8.54284	7.24131	6.91457	7.37167	7.36647	8.26126	7.2671	6.85212	7.62596	9.09727	7.74963	8.0041	7.21562	7.92598	7.82873	7.60865	7.87245	7.49094	7.68346	7.58928	7.33774	8.48239	7.52403	7.18521	7.44478	7.94626	7.71729	7.38911	7.32992	7.77597	8.23739	6.8409	7.31781	7.17998	6.97252	8.38886	7.86765	7.24432	8.01551	6.92248	7.05632	7.89212	7.76434	7.70183	7.14451	7.82942	8.26844	8.83233	7.23908	8.26827	6.41731	7.22638	7.75918	7.36693	7.42487	7.94368	7.71274	7.77961	8.01546	8.01942	7.91197	7.18273	7.19133	7.40823	8.10168	8.49848	7.39594	8.51192	8.36048	7.62487	7.08987	7.12332	7.58874	8.03932	7.61483	8.41837	7.55258	8.15455	7.88811	7.67973	7.85919	7.21101	6.9158	8.18189	7.79645	8.2011	7.47539	8.68514	7.90301	7.16981	8.11933	7.70349	7.71921	7.63555	8.55654	7.76953	7.51157	8.48033	7.42238	7.15913	8.04695	7.467	7.82566	8.31899	7.52389	7.67873	7.42214	7.5897	7.52687	6.80045	7.96844	7.07	7.88347	7.8022	8.57815	7.4607	8.42327	8.35281	8.04699	8.75474	7.13644	8.01575	8.09837	7.72311	8.4249	7.47912	8.58616	7.43189	7.27079	7.18555	7.40432	8.77896	8.08191	7.5849	8.38863	7.38281	7.99706	7.89605	7.72559	8.18116	8.4575	7.7217	6.7874	8.53169	7.455	7.81104
MTND1P11	0.00516694	-2.28677	0.0307918	0.257561	5.54887	6.0656	5.00478	6.91858	5.13058	5.34652	4.39311	4.08866	5.12485	4.96298	4.74503	4.9048	5.19463	5.19463	5.19463	5.71319	5.99621	5.51187	5.24324	4.80073	5.23986	6.58133	5.2088	4.15338	5.40179	5.84269	5.34104	5.74512	4.47456	5.33261	4.33838	6.01814	6.62809	4.85023	4.63906	5.77125	5.41449	4.7714	5.44087	4.40091	5.40391	5.52117	4.67535	5.1311	5.41997	5.47531	5.67337	5.56991	5.04906	4.77725	5.77545	5.95376	5.94446	4.87557	5.38579	6.05993	5.17432	6.08278	5.7296	5.03497	5.10294	5.9827	5.62038	5.01433	5.36553	6.04812	5.13839	4.88223	5.61383	4.27409	5.30904	5.54358	4.58403	4.3838	5.65641	5.81398	5.13098	5.16095	4.33507	5.30298	5.44997	6.08334	4.32804	5.64473	5.98179	4.2215	4.61298	4.89064	5.21276	6.14692	5.32977	6.06393	4.63419	6.37044	5.40433	5.98351	6.44216	5.7021	4.73731	5.71345	4.71706	5.6075	5.77512	5.68871	6.65056	5.46311	5.62774	5.39437	4.7752	4.88536	5.75452	5.39319	5.69212	5.60774	6.4563	5.53958	6.0498	5.15371	5.49339	6.36796	5.66422	5.29494	5.27815	5.24602	5.30454	6.11287	4.75862	4.387	6.63217	6.25492	5.63576	5.01029	5.63268	5.2695	5.25521	5.72989	4.02619	5.54405	6.792	5.98207	4.94924	5.45294	6.85591	5.9958	5.12229	5.38821	5.12816	6.33225	5.46551	6.19476	5.54594	6.13218	6.47416	5.56269	6.03071	5.24453	5.47498	6.02133	4.67115	5.09484	4.86857	5.95634
ERCC6L	0.00517111	-2.28642	0.0308077	-0.450385	-0.331032	-0.518506	0.697176	-1.72004	0.820048	-1.54763	0.204934	0.515704	-1.65257	-2.15173	0.49347	0.0926117	-0.267914	-0.267914	-0.267914	-2.24496	-1.66518	1.76782	-0.179288	-0.445265	-0.369273	-1.21229	-0.0435887	-0.0914801	-1.5624	-2.30715	-0.32362	0.474065	-0.259714	-0.0121473	-0.862477	-1.50644	-0.536029	-0.298395	-0.0643362	-0.103323	0.117853	-1.22435	0.254956	-0.976244	-2.08021	-0.0656384	-0.14755	-2.19485	-0.57818	-0.0796876	-0.86459	-0.234357	0.621811	-0.671969	0.0151869	-0.565834	-0.365135	0.826406	-0.314596	0.668738	0.387726	-0.999902	0.745589	-0.876262	-1.2382	-1.06504	-1.06039	-0.343056	0.00120791	-3.14092	0.261901	-1.60196	-2.05167	-0.858038	-0.123105	-0.355166	0.587429	1.24823	-1.79078	-0.839592	-0.912294	-0.66519	0.474102	0.897283	-0.426391	-4.34055	-2.21569	-1.32746	-2.58249	0.370389	0.704747	-0.0655836	-0.889247	-0.768987	-3.29621	-0.554399	-1.57637	-0.249976	-0.208672	0.106995	0.0118129	-0.00591279	0.301744	0.0889975	-1.42783	-0.479404	0.170808	-1.86679	-1.52929	-0.0232265	-4.34055	-1.33209	-0.96153	-1.7415	0.00696459	-2.39904	0.399973	-2.2933	-3.24655	-0.567388	-4.34055	-1.42079	-0.813947	-1.88967	-0.734025	-0.900751	-1.04451	0.327312	-0.122222	0.314654	-1.22975	-0.0232851	-1.73321	-2.33442	-2.21064	0.558987	-2.12558	-1.15828	-2.50685	-0.800028	-1.04555	-1.54118	-1.76497	-2.57373	-0.0080313	-4.34055	-3.00528	-1.14568	-1.94078	-2.13693	-0.499528	-0.936299	0.613263	-1.60493	-0.922289	-0.140855	-0.441144	-0.245699	-4.34055	0.924073	-2.84757	-0.543216	0.150998	-0.918586	-0.810592	0.243575
SNRPF	0.00518816	-2.28499	0.0309003	-0.214288	1.19502	1.10953	1.01029	0.654842	1.42735	0.450554	1.88907	1.46754	0.38223	1.53815	1.44147	1.26712	1.30092	1.30092	1.30092	0.952108	0.75648	1.89436	1.60094	1.57532	1.51196	0.511333	1.15056	1.29062	1.61227	1.02465	1.32362	0.910907	1.41173	0.951492	1.45689	0.751464	-0.832372	1.81748	1.18848	1.02347	1.08466	1.24075	1.54063	1.67417	1.35433	0.89661	1.26833	1.48364	0.741638	1.53762	0.731153	1.45758	1.26763	0.835303	0.979518	0.947088	1.24041	1.08874	0.730681	1.36485	1.52709	1.62074	1.61051	1.37999	1.22862	1.35599	1.36538	1.01439	1.40026	0.829934	1.25782	1.58019	0.928931	1.67311	1.08274	1.43154	1.4326	2.19957	1.14161	1.43818	0.873961	0.778714	1.58337	1.60851	0.577563	1.00009	1.50009	0.796365	0.65817	0.832815	1.77159	1.78938	1.50033	-0.612609	0.95396	0.807167	0.967761	0.707049	0.749584	0.554303	0.938563	1.03005	1.73822	0.856778	1.27089	1.14224	1.63178	0.885929	0.391759	1.18572	-0.0141772	1.09515	1.24496	1.39484	0.898999	0.904871	1.018	1.24434	1.67159	1.62639	0.479483	0.915479	1.04424	0.20403	0.945384	1.43383	1.98857	0.944328	1.17112	0.764436	0.855066	1.84526	-0.315405	-0.0848814	0.68261	1.47674	0.931526	1.60384	0.142994	1.24748	1.84907	0.426578	0.818428	0.558449	1.29575	0.511205	0.830747	0.386857	0.610866	0.643766	1.64929	-0.936299	1.05519	1.04333	1.09318	-0.140855	0.509687	1.74318	0.300022	1.32011	0.880324	0.271813	1.89818	0.573727	1.66634	0.508711
AOAH-IT1	0.00519408	-2.28449	0.0309258	0.201961	3.9401	4.3373	3.95311	5.34535	3.64917	3.79747	3.00865	2.24022	3.97492	3.97537	3.5818	3.74007	3.88605	3.88605	3.88605	4.3166	3.70937	3.48169	3.15603	3.42039	3.05524	4.10207	3.83029	3.14166	3.61527	3.90089	3.86457	4.34503	2.72582	3.76076	3.29171	4.02412	3.88523	3.75405	3.6807	4.15479	3.51636	3.38995	4.15222	2.94676	3.91231	3.79765	4.00121	3.87091	3.50597	3.8191	4.31702	3.53035	3.82352	3.42855	3.60416	4.21607	4.79748	3.57772	3.8163	3.0216	3.67005	4.2705	4.06159	3.69268	3.65495	4.18858	3.8048	3.82169	4.16318	4.13125	3.69505	3.54501	4.20684	3.15771	3.5248	4.79246	3.66685	2.53195	3.85685	3.77517	3.99155	3.63349	3.09539	3.29875	4.19168	4.11655	4.20364	4.17221	4.76625	3.35306	3.47416	4.05753	3.22167	4.86493	4.08193	3.87508	3.37074	4.09577	3.77223	4.33702	4.7494	3.65577	3.82274	3.64857	3.33817	4.11373	4.22195	4.08756	4.11108	3.77282	5.11705	3.75889	4.24614	3.45871	3.53143	3.76111	3.52701	4.2178	4.45965	3.63516	4.29461	4.05145	4.0195	3.67417	3.88059	4.1081	3.62017	3.74865	4.10967	3.56344	4.03452	3.232	4.09274	4.04481	3.99454	3.55852	3.99383	3.96791	4.53427	4.30002	3.0932	3.87223	4.55811	3.56695	3.8985	4.31194	4.42472	3.81151	4.03194	3.42353	3.89523	4.51365	3.96537	4.51045	4.15227	4.50204	4.15209	3.42472	3.88966	4.34898	4.44133	3.843	3.33026	4.51957	3.57686	4.21881
LSM5	0.00519675	-2.28427	0.0309258	-0.219519	1.81267	1.56982	1.59687	1.18488	1.92204	2.01784	2.58831	2.56728	0.948865	1.96879	1.99053	1.18151	2.13134	2.13134	2.13134	1.61631	1.23526	2.60834	1.88427	1.90352	1.71671	1.18031	1.97461	2.37608	2.05533	1.07781	2.22771	1.68701	2.18964	1.4784	1.57348	1.62084	0.606032	2.13849	2.2889	1.64833	1.67883	2.00143	2.13093	2.12312	2.03251	1.8474	1.81281	1.68669	2.22616	1.61646	1.55451	2.06327	1.74814	2.07487	1.3855	1.752	1.19948	1.5029	1.38703	2.16527	1.54943	1.89497	2.06357	2.05837	1.75421	1.51897	1.6878	2.0662	1.80126	1.51892	1.98799	1.89734	1.72715	2.5935	1.86745	2.13341	1.96203	2.94053	2.2396	1.43818	1.91097	1.65505	2.41456	2.09395	1.35682	1.13436	2.23121	1.17657	1.03454	2.00051	2.29067	1.91949	1.56155	0.998332	1.87487	1.88483	2.57515	0.860071	2.30603	1.00485	1.8203	1.62681	2.21754	1.83698	2.18966	1.03781	1.71297	1.59313	0.61806	1.59999	1.00683	2.2287	2.18148	2.03075	1.59041	1.53642	1.9129	1.04251	1.83903	2.45942	0.939042	1.67029	1.17446	0.60353	1.02579	1.69246	2.4431	1.25884	1.8651	1.50395	1.12821	2.34284	-0.315405	1.0937	1.18381	1.86296	1.71623	1.99509	1.45929	2.0087	2.61842	1.58102	0.883705	1.53407	2.2424	0.856378	1.29588	1.00872	1.58736	1.81576	1.62583	0.30146	1.99891	1.00368	1.73518	0.998919	0.929621	2.37299	0.700527	1.96178	1.74996	1.24202	2.60808	0.505728	2.04299	1.81261
NRXN3	0.00519696	-2.28425	0.0309258	0.456179	1.09923	-2.24098	0.0839423	-0.191909	-1.48448	-0.0346308	1.47148	2.8868	1.671	1.42472	0.730657	0.959447	-0.267914	-0.267914	-0.267914	1.24223	1.43767	-0.569748	2.06156	1.7323	1.67366	1.13081	1.25365	1.75454	0.635375	-0.169397	2.83541	0.910907	0.0182261	1.67365	1.23881	0.989952	-0.0804082	-0.4407	0.533754	-0.324352	1.08466	0.827198	0.786106	0.648373	0.182261	-2.0701	1.91237	-0.549365	1.1039	-2.54234	-0.0923871	-0.466662	-0.259365	-0.427968	0.607138	-1.23419	-1.16513	0.150849	1.49398	2.57633	0.387726	1.20335	-2.51841	-2.05947	0.0461847	1.87257	0.586009	1.43819	0.2134	0.264863	-0.293669	-0.484946	0.184577	2.40111	0.368013	-1.59484	-0.830702	-0.760431	0.975709	0.434314	-0.285375	0.18187	1.05522	0.416926	-0.326327	1.72275	-0.329119	0.278647	-1.81326	-0.236758	-0.126447	-0.844689	1.71314	1.22256	0.992495	-0.454973	0.468708	1.08377	1.36914	1.4801	0.0118129	0.881918	0.0036776	0.939418	0.257517	1.03781	0.170808	-0.146098	2.60061	2.11175	1.11523	0.673811	-0.193437	0.845795	0.199325	0.940445	2.23465	0.527276	-0.262865	0.106926	0.400022	1.3417	1.83015	1.02429	1.5455	1.25833	0.603129	2.5546	0.405445	1.47473	2.27056	-0.3414	1.15598	1.73359	0.631785	1.79355	1.81783	-0.742859	1.13831	1.15333	-0.36861	0.812281	1.27291	2.09086	0.373129	1.39836	0.635106	2.40147	2.36987	2.82386	1.2495	1.53039	0.390011	1.94452	1.1161	2.28784	1.71333	2.09218	0.757666	-0.865525	0.568034	1.93083	0.775311	1.16487	3.61638	1.17554
DNAJC18	0.00520266	-2.28377	0.0309508	-0.206451	1.5295	0.786813	1.7492	0.766836	2.15369	1.52552	2.08936	2.21276	1.19449	1.72225	1.5446	0.776898	1.56606	1.56606	1.56606	1.4556	1.09262	1.90942	1.93482	1.62957	1.95111	1.36291	1.36836	2.28746	1.66585	1.6689	1.54194	1.82068	1.6401	1.07953	1.78172	1.37371	0.83041	1.34011	1.4503	1.42972	0.740322	1.49876	2.03351	1.72127	1.31146	1.34557	1.35582	1.70551	1.65609	1.38834	1.25215	2.06327	0.965353	2.32845	1.34967	0.947088	1.59627	1.67254	1.27151	1.39895	1.71665	1.12033	1.77785	1.50148	2.09185	1.04956	1.66352	1.56371	2.00499	1.06877	2.09252	1.88372	1.34673	1.72883	1.55853	1.51922	1.86379	1.97976	0.38687	1.63507	1.91097	1.29387	2.57144	2.01378	0.354513	0.952412	1.87115	1.28389	1.03454	1.6989	1.51272	1.94688	1.54143	1.55496	1.74547	1.16066	2.17935	1.04172	1.32036	1.45457	1.41879	1.62681	2.23778	1.38501	1.29215	1.33085	1.6931	0.573602	1.03894	1.74113	-0.741312	1.70361	1.87162	1.58695	1.03975	1.10624	1.47393	1.14695	0.693769	1.64712	0.479483	1.37213	1.3316	0.20403	1.27643	1.71206	1.90716	1.82023	1.64214	1.47473	1.08613	1.82953	0.290026	0.549987	0.40843	1.72063	1.01946	1.25801	1.11038	1.05261	2.20725	0.60463	0.883705	1.53407	1.01825	1.69662	1.2047	1.64123	1.27764	1.57843	1.50239	1.17485	1.53626	1.41989	1.56238	1.20812	1.07788	1.20748	0.137309	1.23082	0.478124	1.34425	2.52187	1.2083	1.88553	1.28565
ATIC	0.0052132	-2.2829	0.0310045	-0.230715	4.41532	4.26206	4.98446	3.88052	5.0273	4.44999	4.71436	4.66844	3.81885	4.72017	4.63832	4.18344	4.54047	4.54047	4.54047	3.92977	3.62896	5.83842	4.78012	4.18016	4.67051	3.27522	4.60609	4.45747	4.95404	4.34215	3.76683	4.23301	4.85802	3.11508	4.44426	3.82287	3.66987	4.95163	4.83899	4.16546	3.89387	4.14721	4.79437	4.97263	4.68075	4.66371	4.3527	4.50481	4.74546	4.85773	4.07227	5.1112	4.64372	4.91636	4.41876	3.9084	3.7513	4.61432	4.1988	4.21204	5.00285	3.82918	4.76621	4.26154	4.954	3.88805	4.3256	4.12439	4.86928	3.62517	4.8174	5.08631	4.07072	4.93981	4.69993	4.3851	5.06493	5.05121	3.93239	4.38013	4.51698	4.45314	4.95313	5.14662	4.39592	3.62518	4.29183	3.91831	3.67901	4.83804	5.11975	4.96452	4.33936	3.86404	4.4677	4.4727	4.38715	3.59029	4.52785	4.19778	3.99058	4.39389	5.18595	4.44113	4.61533	4.31334	4.7038	4.16554	3.052	4.19709	2.95104	4.6625	4.79677	4.78875	4.17855	4.62274	4.12166	3.89683	4.25059	5.02961	3.73054	4.45479	3.97253	3.70703	4.16429	4.74854	4.73695	3.77711	4.64895	4.50006	3.73426	5.18828	3.56879	3.52557	3.04828	4.54498	4.1235	4.64197	3.86432	3.36792	5.35575	4.30479	4.00431	3.92899	4.40497	4.32784	3.8262	3.50754	4.08225	3.75368	4.48676	2.15899	4.12349	3.69569	3.97868	3.22146	4.01164	4.5586	3.74174	4.69337	3.46815	3.79567	5.42334	3.33948	4.60508	4.08308
NIN	0.00521517	-2.28273	0.0310072	0.218761	8.60452	9.09935	8.43881	8.64821	8.55158	8.70245	7.58847	6.95226	8.61936	8.62919	8.16383	8.72563	8.25478	8.25478	8.25478	8.71238	9.09917	8.12588	8.02973	8.07016	7.75905	9.51119	8.1528	7.29899	7.94731	8.95115	8.60265	8.90193	7.785	8.3789	8.05241	8.7162	9.29741	8.14348	8.23522	9.11214	8.84822	8.267	8.30164	7.65051	7.92352	9.09	8.18869	8.61131	7.90357	8.07233	8.62422	8.14054	8.68391	8.02157	8.41401	9.54663	8.72086	8.40925	8.37077	7.38866	8.37295	8.83941	8.30947	8.46063	7.85614	8.49949	8.8002	9.37252	8.46933	8.75718	8.76634	8.06876	8.59357	7.61536	8.42275	8.7628	8.3794	8.58078	8.65303	8.62647	8.39744	8.26057	8.03331	8.10499	9.46654	8.69486	7.94999	9.16852	8.98416	8.27879	7.83932	8.2597	8.23653	8.96723	8.2932	9.36972	7.82237	9.69658	7.97785	8.83651	9.13945	8.80468	8.04862	9.01196	8.66561	9.31208	8.03343	8.8131	9.26781	8.17291	9.21615	8.40511	8.15867	8.28774	9.26701	8.43639	8.1053	9.32237	8.60053	8.08342	9.4055	8.31306	9.12266	8.98061	8.71791	8.3999	8.07814	9.31057	8.51667	8.05617	8.68811	8.03374	9.37389	8.52307	8.8386	8.17995	8.6954	8.18384	8.56794	8.85909	8.0233	8.56059	8.25922	8.37933	9.30352	8.05069	8.53795	8.92753	8.12814	7.99811	8.13939	9.76783	8.45602	8.2478	8.67296	8.94689	9.43974	8.31968	9.26532	8.6077	8.9162	8.93778	7.80248	8.99049	8.2423	8.51749
AC055811.3	0.00522138	-2.28221	0.0310352	0.258826	1.43499	2.44771	0.697176	0.400825	1.19755	1.59706	0.161121	0.470058	0.652664	1.62289	1.35898	1.1518	1.54866	1.54866	1.54866	0.424559	1.26217	0.852331	0.53965	1.98899	0.536715	1.52498	1.55756	0.602621	0.788166	1.76926	1.32362	1.4244	0.674277	2.5003	0.833799	1.53305	0.665482	1.42463	0.533754	1.72727	1.955	1.62219	1.29854	0.43891	0.762156	1.60034	1.49079	1.22133	1.72019	1.00449	2.20273	0.79498	0.769179	0.315558	1.75771	0.947088	0.309242	0.995865	1.99055	1.58822	1.96945	0.78517	-0.212553	1.37999	1.41746	1.00624	-0.0537772	0.049222	1.40026	1.06877	1.42729	1.19529	0.409612	1.09927	1.31639	1.80161	1.01111	0.917337	1.74185	1.49723	1.29823	1.07252	1.29913	1.11054	1.79482	2.60804	1.2713	0.472603	0.603391	0.936872	0.874832	-0.179412	1.17426	1.71113	1.1371	0.392342	1.33785	0.707049	1.8363	1.13913	1.15018	2.21184	0.482309	0.856778	1.13634	1.52364	1.80842	1.7363	1.69736	1.76021	0.0957576	0.869611	0.527889	1.00385	0.823116	1.4403	2.06661	1.72115	2.21468	1.10379	1.60312	1.69457	2.24017	1.92525	1.79532	1.25833	1.08253	1.44776	0.929114	1.61527	1.75694	0.752717	2.66333	2.33288	1.14809	0.904519	1.35984	1.40099	1.56594	1.60845	1.17704	1.66374	1.32084	1.72733	0.634975	1.39836	1.90049	1.51989	1.4267	2.47703	1.69512	0.897893	0.936223	2.29595	0.868646	2.11685	2.50699	1.38667	1.87201	1.50918	1.45233	2.91039	1.04629	1.5496	1.02703	1.6574
EVC2	0.00522334	-2.28205	0.0310378	-0.311292	1.14801	0.916433	1.36499	-0.0908156	0.1446	0.890967	1.87557	2.64122	1.13689	0.665934	1.81598	0.959447	1.36198	1.36198	1.36198	1.4556	1.31453	1.47561	1.57992	1.57532	2.53594	1.2745	1.73908	2.24102	1.69192	1.07781	2.02521	0.164897	1.35567	1.10984	0.0712903	1.80703	0.102795	1.80176	1.52798	-0.324352	1.11497	0.138963	1.27438	1.89565	0.969376	0.0959823	1.20691	0.612214	1.3398	0.43717	1.21811	0.896451	0.995603	1.59355	1.55239	-0.861648	2.74951	1.02749	1.27151	2.29771	1.45794	1.16244	0.574241	0.207296	2.49074	0.602972	0.94952	0.11633	0.925587	0.665008	0.774025	1.78459	0.976594	1.04176	0.500492	1.20349	0.104541	-0.12832	1.01901	1.24498	-0.125126	1.29387	-0.16577	1.39001	-0.0620619	1.54126	1.08639	-0.536603	0.811036	1.29115	0.348201	0.0899085	1.86656	-0.115991	0.650862	-0.274581	1.28239	0.341565	0.673932	1.00485	0.445183	0.672409	1.23277	0.468768	-0.082043	0.759972	0.882245	0.230794	0.307684	1.64174	-0.2629	1.72063	1.24496	-0.181656	-0.477552	1.07457	0.98409	0.968426	0.642931	1.58402	0.400022	1.10857	0.998088	-0.649759	1.92677	1.6726	1.22372	1.61478	0.972374	1.56068	1.55579	0.785681	0.983261	1.40893	-0.00885634	1.03054	0.387318	2.14891	0.299566	0.764935	1.10591	1.39984	1.36722	1.85107	-1.06207	1.06051	0.830747	0.972176	0.923438	2.25293	1.50239	0.206046	0.505951	1.29404	0.813621	1.256	0.200209	1.54604	-0.0461166	0.0680995	-0.76909	1.40859	0.804817	0.700806	0.186857	0.679802
TRBV15	0.00523189	-2.28134	0.031075	-0.580486	-0.115549	-1.41995	4.10675	-1.72004	0.406468	-1.54763	0.582466	0.271494	-4.34055	-0.688887	-1.14603	-0.9669	-0.968736	-0.968736	-0.968736	-1.64976	-2.14142	0.141424	0.704122	-1.21771	-0.12165	-1.84325	-0.371633	0.0227316	0.835701	1.48438	-1.35796	-2.13302	0.311359	-1.46019	-0.0385499	-0.751289	-3.14064	0.11168	0.642535	-1.16474	0.232888	-1.08908	0.977862	0.43891	-0.625609	-0.888441	1.66077	-0.230436	0.782241	-0.787499	-1.61242	-0.466662	0.115961	-0.355017	-0.534967	-2.51787	-1.39657	-0.680397	-1.50945	-0.587516	-0.219779	0.110328	0.633647	0.427679	0.110161	-1.06504	-1.91904	-2.75737	-0.341175	-2.05059	0.0408666	-0.168825	-1.7124	1.01212	-0.873437	-1.17222	-0.725	-0.760431	-0.0769359	-1.85842	-0.372711	-0.95916	1.20646	0.305886	-0.232756	-1.41701	-0.764601	-3.21701	-3.20882	0.0985217	0.834154	-1.55918	1.12103	-4.34055	-0.801495	-1.7746	-0.480732	-1.77146	-0.620151	-0.892437	-1.72886	-1.00658	0.759408	-1.06969	-0.082043	-1.70722	-0.382867	-1.28955	-3.01588	-1.15222	-2.96845	-0.501492	0.808388	-0.251412	-3.3639	-0.244672	-0.498298	-1.28557	-1.17986	0.767578	-1.87035	-1.91345	-0.162478	-1.02803	-0.607329	0.459948	0.041418	-3.10382	0.127837	-1.58325	-0.433265	0.997478	-4.34055	-1.24588	-2.21064	-0.692201	-1.09267	-0.742859	-0.847674	-1.51727	0.652798	-0.942994	-0.509721	-2.13749	-1.06207	-2.64901	-0.796732	-4.34055	-0.0791661	-1.30269	0.338099	-4.34055	-1.0351	2.32842	-1.35472	-0.748751	-2.42046	-0.599101	-4.34055	-2.32767	1.40432	-1.83161	1.11857	-1.35115	-1.39301	-2.12973
RN7SL491P	0.00523262	-2.28128	0.031075	0.457074	0.733556	0.740882	0.793781	2.41241	-0.0388721	0.597337	-1.34325	-1.87836	1.45233	-0.0414162	1.5446	1.02646	-0.695546	-0.695546	-0.695546	0.781763	1.36505	-0.949977	-0.179288	-0.372374	-0.783666	2.03595	0.0510457	-1.47937	-0.965438	-0.978629	0.752814	0.378187	-0.497168	1.3318	-1.8343	1.15589	1.19562	-0.4407	-0.991737	1.30659	0.575715	-0.745959	0.564899	-0.703193	0.182261	1.76965	-1.31916	1.02558	0.256774	-0.89277	1.21811	0.483276	0.222117	-1.48285	1.75771	0.309351	-0.790576	-0.402394	1.27151	0.611709	0.174376	-0.282886	-0.862322	-0.601421	-1.08706	1.69298	1.6878	-1.75781	0.0754608	1.48633	0.360892	-1.09092	1.58062	-0.107088	0.76919	0.427799	-0.447679	-2.66611	0.629668	0.550387	-1.04948	-0.348124	-0.772908	0.226809	0.470344	2.428	0.461278	0.133151	0.068887	-1.01914	-0.71269	-1.27985	0.716863	2.22806	0.831767	1.39192	-1.21542	-1.26989	1.29533	1.45457	2.40541	0.957886	-1.67896	-0.0636121	-0.526955	0.885646	-0.0128285	0.387776	2.26388	-0.311154	1.77433	1.06881	-1.28501	-0.865759	-0.477552	0.904871	0.679633	1.24434	1.59342	1.87507	1.67239	0.0311156	1.40418	2.27115	0.769734	0.995922	-0.625701	0.164464	0.340889	0.945759	0.314167	-1.32249	2.13991	1.52546	1.25271	-1.5815	0.573141	0.672899	0.142994	1.80703	-1.90558	-0.195537	2.46421	1.41077	-0.359091	1.1347	1.98512	1.51989	1.1802	1.00534	0.279146	-0.397489	-0.10997	-0.0840376	0.276169	1.05413	0.929621	-0.0505497	1.19008	-0.324472	1.671	0.970855	-0.154985	1.16487	-1.39301	1.13689
OR51R1P	0.00523939	-2.28072	0.0311062	0.330131	4.3282	4.8539	2.86624	4.84977	4.26892	5.15832	2.75968	1.87028	3.22724	4.18497	3.64698	3.4721	3.77817	3.77817	3.77817	2.70341	4.73334	4.4785	3.51287	3.44581	3.39712	3.6183	3.36605	3.4883	4.43081	3.55225	4.24247	4.1556	3.78288	4.36139	3.8143	4.87791	4.91072	3.36771	3.52363	4.05503	4.44628	3.18499	3.7626	3.37266	4.30265	4.30164	3.49754	4.45007	4.79591	4.25152	4.54692	4.40345	4.29722	4.07539	4.98958	2.49124	4.23926	4.64778	4.67859	4.02268	3.79213	4.63439	4.53649	4.02199	4.0632	5.65651	3.8048	1.9236	4.30496	5.13185	3.778	4.71539	4.528	2.993	4.0166	4.7688	3.97595	3.44209	3.65893	4.10439	4.48628	4.47089	2.99507	4.19221	4.17897	4.53191	2.58043	2.89508	3.22331	2.24984	4.16958	3.7351	4.30993	5.3252	4.10409	1.30948	3.27454	4.30132	3.99841	5.17449	4.89354	4.69517	3.67464	4.72066	3.3685	4.99798	4.28967	4.5025	5.88136	4.17238	5.07404	4.07233	3.14024	3.77606	3.36748	3.93872	4.74249	3.59222	4.78387	4.11226	5.16943	4.14693	4.45068	3.79369	4.38991	3.50099	4.11304	4.19613	4.23486	4.95368	4.43316	3.36881	5.83174	5.42667	3.8408	3.46489	5.06317	3.87296	4.65032	3.87517	3.72369	4.07222	5.23879	4.79415	2.55869	4.80489	5.67312	6.12626	4.77274	4.27522	3.90012	4.12758	3.70527	5.30987	3.39285	5.6954	5.75289	3.64499	4.80493	3.08588	4.95194	5.3219	3.37521	4.33105	3.77448	3.85799
SLC16A6	0.00524584	-2.28018	0.0311355	0.231352	5.64756	5.39976	5.14644	5.53919	5.91382	5.43865	4.64846	4.51394	6.46543	5.44252	5.71773	5.37066	5.6543	5.6543	5.6543	5.52518	6.03963	5.22024	4.59866	5.64342	5.50381	5.81539	5.67132	4.64526	6.04045	6.081	5.60014	6.02387	5.61852	6.07176	4.98667	5.41679	5.95641	5.27275	5.43199	5.50194	5.57029	5.42919	5.35706	5.0063	5.19869	5.58838	5.766	5.97974	5.0725	5.29829	5.6271	5.07918	5.39239	5.26338	5.02692	6.63377	5.9568	5.10597	6.21555	4.27767	5.14895	5.44745	5.45488	6.23778	5.04683	5.72825	5.36393	5.83917	5.33751	5.64502	4.64888	5.33929	5.40324	5.13462	5.46987	5.32579	5.23503	4.82485	5.61115	5.80379	5.35648	5.31213	4.78305	5.02042	5.9725	4.78425	5.23546	6.22192	5.88176	5.18126	5.14491	5.2383	5.68806	5.37743	5.46609	5.95967	5.73183	6.2112	5.38222	4.98017	4.99291	4.60944	5.14767	6.1529	5.99627	6.13616	5.45941	7.10336	5.75213	5.06117	5.83811	5.75391	5.16974	5.53896	6.41006	5.87101	5.55738	6.20589	4.54173	4.77095	5.77653	5.68596	5.81625	6.5282	5.87831	5.73529	5.31215	5.68583	5.52213	4.42565	5.5446	4.59658	5.87152	5.75574	6.39519	5.34143	5.95048	6.30904	5.45438	7.18754	4.91899	6.04867	6.12427	5.1907	6.03288	5.16278	7.032	5.27241	5.58732	5.51717	5.08364	6.36161	5.3539	5.34203	5.59978	4.3777	5.66769	5.94386	6.16745	5.83519	6.29981	5.71915	4.55223	6.74075	5.35263	5.84834
RPL18AP3	0.00524741	-2.28006	0.0311358	-0.274453	2.1149	0.957175	1.7249	-0.0908156	2.20965	1.13482	1.74811	1.68292	0.478119	2.26088	0.730657	1.4491	2.74184	2.74184	2.74184	2.73876	1.03137	2.54222	2.44546	2.87912	2.07209	1.36291	2.15589	1.96918	2.07527	2.32543	-0.205534	1.95966	2.0553	1.27943	2.79554	2.62346	0.722579	2.08755	1.93683	2.19825	1.28458	3.35478	1.56075	1.20712	2.43323	2.48533	3.14316	2.21914	2.46935	2.19366	1.82711	2.55213	1.9157	2.31734	0.882559	1.31705	1.19948	1.91165	2.21038	2.20436	2.4918	2.49841	2.67147	2.54645	2.13862	1.96597	2.52325	1.61102	2.07905	2.50644	2.39075	2.12281	2.70225	3.37702	2.26524	2.70674	2.81945	3.81355	1.5187	2.17669	2.10124	2.08214	3.24268	2.04869	1.6792	2.28133	1.16856	1.0198	2.31855	1.63845	1.53827	1.66297	1.96047	2.09826	2.46024	2.6702	1.63211	1.41552	2.34314	2.05653	2.33501	1.92058	2.29688	2.32595	2.60079	1.86625	1.50074	2.06562	1.85377	1.8341	0.0957576	2.33198	2.49036	2.22305	2.35428	2.00813	1.37273	1.9881	1.94774	1.72717	2.08183	2.37342	1.60231	1.54399	1.4899	2.8323	2.45746	1.48274	1.99664	0.98774	0.904334	2.50997	1.04316	1.32567	1.60862	2.03322	2.10589	2.1326	2.30562	0.999482	2.22972	2.15803	1.618	1.24017	2.80027	1.33682	1.57607	1.73146	1.7088	0.723694	2.54085	1.17485	2.45347	1.8358	1.57897	1.76633	2.21833	2.82245	1.97198	1.6536	0.568034	1.05367	2.17168	0.976754	3.16191	1.73709
HERC2	0.00525205	-2.27967	0.0311544	-0.207653	5.10098	4.41247	5.68581	4.48654	5.75127	5.08141	5.06724	5.50956	4.71172	4.92803	5.17087	4.78414	4.71445	4.71445	4.71445	6.00097	4.77831	5.45525	4.78242	5.25065	5.21192	4.27723	4.85427	5.2083	5.10716	5.18556	5.01286	4.7198	5.61852	4.48506	5.81642	4.31039	4.99425	5.43818	5.42058	4.46804	5.06259	4.87224	4.96259	5.25329	4.74256	5.72441	4.79496	5.64158	5.0908	5.11357	4.92473	5.72967	5.05804	6.05392	5.49296	5.3015	4.95948	5.72321	4.81119	5.30086	5.20102	5.87533	5.09159	5.34196	5.50809	5.19388	4.88858	6.24737	5.00371	4.24763	5.08871	5.55339	4.3449	4.81449	5.06876	5.65262	5.78287	5.55971	4.31765	4.86514	5.35308	5.01989	5.50486	5.33985	4.94389	4.64871	4.88675	5.24297	4.9856	5.01884	5.25687	5.33734	5.11404	4.57078	4.70373	5.03324	4.99058	6.22771	5.08465	4.75031	4.76555	4.85271	5.43206	4.59883	4.66098	4.47539	5.20081	4.7224	4.14781	4.99223	3.37835	5.23325	5.26182	5.19169	5.15159	4.99256	4.86166	4.59543	4.68368	6.00362	4.20394	4.95193	4.50119	4.73648	4.87817	5.7555	4.80314	4.61415	4.97031	4.98251	4.99587	5.77721	4.22146	4.15745	4.09646	5.1301	4.60776	5.42653	5.1477	3.88252	5.51866	4.69727	5.45556	4.75666	5.18727	5.36897	4.57791	4.91626	4.96784	5.49456	5.31585	5.41409	4.87418	4.90421	4.7661	4.42559	3.98058	5.61217	4.09206	4.44474	4.35556	4.4853	5.35642	5.64987	5.39057	4.67172
PRUNE1	0.0052587	-2.27912	0.0311819	-0.182606	5.48692	5.49449	5.95097	6.21471	5.50653	5.65802	5.04632	4.49697	5.52915	5.12609	5.73146	5.88003	5.14193	5.14193	5.14193	6.0034	5.65541	4.88514	5.78458	6.04458	5.33964	5.52093	5.82736	5.58347	4.76748	5.43509	5.25868	5.90848	5.36261	5.71306	5.11726	5.63456	6.29908	5.06953	5.26904	5.99611	5.80453	5.1175	4.87492	5.0592	4.68914	5.40127	5.49602	5.90234	5.29926	5.30723	5.88204	5.89	5.8959	5.47825	6.3154	5.24307	4.97775	6.24773	5.53415	4.59703	5.26652	5.20209	5.47329	5.68427	4.88024	5.9799	5.88213	6.64191	5.33562	6.33794	5.80629	5.13455	5.55027	4.663	5.35059	5.29713	5.88969	5.39513	5.68693	5.64639	5.69259	5.83122	5.64719	4.96058	5.76131	5.33272	5.22429	5.31432	5.74294	6.07588	4.93252	4.93234	5.01721	5.7404	5.31464	5.09402	4.86407	5.28156	5.00199	5.01988	5.01109	5.86017	4.985	5.16252	4.88734	5.80338	4.43135	5.34528	6.25833	5.34959	5.47081	5.04003	4.86475	4.90352	5.28309	5.16223	5.37806	5.36409	4.77799	4.90822	5.47348	5.43346	5.82123	5.64053	5.75104	5.38773	5.02677	5.67263	5.17165	4.95896	5.29501	4.8533	5.89203	6.03667	5.7474	5.52573	5.44099	5.16516	5.7931	5.30096	4.82984	5.28132	5.16522	5.66042	5.65772	5.05705	5.64305	5.89448	4.87489	5.99694	5.38563	5.60619	5.45473	5.38317	5.37356	5.85743	5.69856	5.14629	6.00734	5.12158	5.03311	5.44205	5.01202	5.24055	5.69347	4.98086
PHACTR4	0.00525973	-2.27904	0.0311819	0.159294	5.49449	5.7679	5.25435	5.2855	5.28997	5.99133	5.33954	5.47964	5.41567	5.79498	5.43693	5.23381	5.26959	5.26959	5.26959	5.22208	5.19619	5.68601	5.28768	5.02977	4.88859	5.21135	5.26664	4.83699	5.8233	5.0591	5.01894	5.32893	6.05573	4.84628	5.52577	5.42495	5.00292	5.54825	5.50704	4.79334	5.31355	5.43621	5.23717	5.33	5.92662	5.13444	5.47988	5.54301	5.847	5.61747	5.52292	5.3082	5.04183	5.76883	5.33474	5.90935	5.12437	5.56921	5.57735	5.80878	5.25468	4.75968	5.60528	5.07466	5.55482	6.23573	5.17931	5.39825	5.26201	5.43267	5.3077	5.27161	5.43345	5.48272	4.8971	5.58988	5.76029	5.43176	4.86333	5.10943	5.1546	5.50789	5.24287	5.19156	5.21486	5.99491	4.80776	5.10099	4.97754	5.36191	5.91803	5.71226	5.09519	5.73859	5.35772	5.73597	5.42119	5.49528	5.5713	5.80562	5.47934	5.00596	5.71265	5.41443	5.01107	5.31714	5.46821	5.40926	6.0574	5.61233	5.3595	5.43102	5.46919	5.74667	5.30766	5.52938	5.60557	5.17324	6.24459	6.02556	5.37302	5.76835	5.38995	5.36754	5.3958	5.58264	5.37972	5.07887	5.30454	5.81501	5.22645	5.89519	6.15554	6.02846	5.20716	5.37746	5.72057	4.97022	5.33126	6.47445	5.60717	5.62025	5.60094	5.90134	5.16498	5.82338	6.23331	6.69029	5.48222	5.74972	5.07716	4.96723	5.50088	5.65843	5.22069	6.02571	5.09894	5.11358	5.41481	5.05378	6.04969	5.28166	5.65666	5.50501	5.79415	5.05529
CGAS	0.00526741	-2.2784	0.0312107	0.268419	5.48894	6.13161	5.09996	6.45832	4.65391	5.03708	4.80077	4.68102	5.42171	5.27426	4.66432	5.51181	5.462	5.462	5.462	5.28323	5.29559	5.51434	5.2828	4.75061	4.84316	6.58593	4.43458	3.87032	5.14539	5.56408	4.88226	5.01104	5.23246	4.76052	4.52611	6.35219	5.67655	4.78577	4.35455	5.26784	5.55655	4.66776	5.16836	4.66459	6.08135	5.34207	4.61751	4.9157	5.29049	5.49239	5.51943	4.67975	4.91896	4.98471	5.80551	6.20709	6.01693	4.72215	4.8892	6.14905	5.25298	6.21869	5.39819	5.03999	4.99694	5.78862	5.14903	6.00551	4.86667	5.69401	5.33839	4.78299	6.12551	4.8713	4.82733	5.95474	5.25293	5.21144	5.39195	5.13056	4.50784	4.79671	4.58791	4.92344	5.30538	7.99554	4.81415	5.13483	5.75084	5.02279	5.19998	5.27793	5.1593	6.09257	5.21632	6.66314	5.11484	6.23706	5.69127	5.74108	7.27877	5.04567	5.09176	5.38893	5.19157	5.16843	5.80899	5.29494	5.77384	5.42177	6.95611	5.12556	4.38793	4.81458	5.68388	5.22127	5.4183	5.70219	6.47913	5.37693	5.2566	4.99167	5.06845	5.10022	5.07288	4.92894	5.5867	5.37267	5.25722	5.43352	5.49319	4.97976	5.38203	5.17044	5.8758	4.87682	5.89925	5.2564	5.07732	6.21958	4.5372	5.04461	6.05865	5.19304	5.51322	5.58286	5.73553	5.98323	5.16112	4.60568	4.51896	6.21767	5.48507	5.74815	5.43296	5.73395	5.81232	5.41767	5.59806	5.349	6.08248	5.21801	4.7717	6.28595	4.37427	5.11369
CHMP4B	0.00526763	-2.27839	0.0312107	0.17373	6.2609	6.59722	6.60999	6.71635	6.04844	6.08244	5.75506	5.40732	6.49868	6.41448	6.00109	6.38982	5.87809	5.87809	5.87809	6.74331	6.16167	6.20867	6.17116	6.60485	5.40032	6.38681	5.90464	6.03772	5.76924	6.40986	6.06413	6.37226	6.24556	6.02381	6.13849	6.03688	6.11675	5.75826	5.68078	6.33859	6.01003	6.25722	5.38272	5.69105	6.32103	6.19346	6.59974	6.20555	5.83499	6.28989	6.0655	5.86831	6.14985	5.965	6.27657	6.52809	6.37615	6.03372	6.06972	6.05993	5.90546	6.07728	5.96318	6.2886	6.07711	5.87544	6.48325	7.11262	6.20946	6.67446	6.10561	5.90903	6.65031	5.95626	5.86142	5.69717	6.33071	6.35383	5.68861	6.02683	6.05036	6.18322	5.90483	5.0835	6.25385	6.15487	5.45189	7.05719	6.34635	6.57706	6.07902	6.39728	5.85223	6.29622	6.36053	6.82767	5.93205	7.00863	5.87245	6.49484	5.99065	6.19834	5.98238	6.20185	6.19695	6.0781	6.17409	6.36972	6.87438	6.04754	7.68224	6.12375	5.97536	6.07168	6.50797	6.14418	6.38616	6.38919	6.33544	6.00964	6.38124	6.34139	6.24956	6.46718	6.34783	6.62065	6.09969	6.46989	6.26066	6.26465	6.04642	5.55025	6.62973	6.50485	6.94971	6.21786	6.14019	5.59218	6.40195	6.74342	5.65259	6.60215	6.00098	6.19323	6.32339	5.66496	6.30366	6.51878	6.6697	6.52059	5.72355	6.49247	6.41459	6.56455	6.18358	6.10465	6.39391	5.99864	7.41855	5.83771	6.46397	5.94746	5.66272	6.58368	7.16779	5.6169
CRYBG3	0.00527108	-2.2781	0.0312222	0.25398	4.3742	5.25409	4.3164	3.54574	4.06405	4.50372	3.98863	4.55551	3.81885	5.08187	3.7038	3.08104	4.56232	4.56232	4.56232	4.34364	4.92023	4.73044	4.25178	3.42551	3.71106	4.36548	3.07091	3.76348	4.34718	3.98677	3.87801	4.22614	4.84025	3.5448	4.81374	3.46789	2.42329	3.99079	3.86412	3.62605	3.93268	5.02359	3.60199	4.075	5.45649	3.95695	4.95763	4.43323	4.9352	4.77851	3.84581	3.79411	2.83273	4.70232	3.61929	3.58615	1.7172	3.80915	4.36653	4.21204	4.27005	4.05831	4.52085	4.25867	4.22364	4.30487	3.22515	5.28614	3.85073	4.31413	3.72323	4.53761	4.69045	4.48296	3.91342	4.03457	3.97986	4.30702	3.22281	3.45603	4.29763	4.37716	4.20936	4.7628	4.07758	4.62609	3.89319	4.06093	4.91986	4.06189	5.00073	5.02198	4.31882	5.19102	4.59837	4.19125	4.70971	3.88005	4.52516	4.89968	4.47276	4.2727	5.30828	4.62403	4.67116	4.75336	5.49141	4.45004	3.41553	4.6372	3.96103	4.85204	4.38793	5.17516	4.17855	4.60622	4.35512	5.1229	5.16111	4.02784	4.311	5.5677	3.66065	4.05842	3.38951	4.75328	4.76321	3.89868	5.03295	4.7794	3.82661	4.70179	3.49564	3.34706	4.5128	5.05546	4.63933	4.3598	4.3703	4.82391	5.02079	4.63713	4.80134	3.67807	4.5836	4.53039	4.2012	3.24958	4.43888	3.1761	4.55358	3.24999	4.87418	4.73593	4.46282	2.77239	4.13527	4.60279	4.17829	3.37	4.80251	3.35607	4.49907	3.52267	4.04246	4.02075
AC068580.1	0.00527821	-2.27751	0.0312536	-0.261417	1.87473	2.23224	1.7249	1.05853	2.06544	2.83253	1.77742	0.55995	2.86881	1.86825	2.38727	2.79427	1.71393	1.71393	1.71393	1.5647	2.14974	0.286956	1.53693	2.75446	1.77898	2.23649	2.1452	0.775495	1.61227	2.30328	2.07273	2.31076	1.74203	2.15269	1.47699	2.17891	1.38438	2.11324	2.11101	2.90656	2.3863	1.10626	1.24981	1.46869	0.854631	2.66783	1.41133	2.27059	1.4447	1.22181	2.95776	2.30389	1.51741	0.561507	2.16059	2.53865	1.82878	1.69241	2.09619	2.18495	2.58123	1.52716	1.4212	2.62876	1.56172	1.6086	1.88969	1.01439	2.40122	1.41885	2.33096	1.51099	0.828606	1.65404	2.27761	2.07674	1.84675	1.31248	2.90279	2.94317	1.3537	2.18407	0.825235	0.70645	2.05814	1.93389	1.2713	1.82393	1.57976	1.29115	1.48671	0.316774	1.20016	0.948978	1.65228	1.22204	0.895675	2.45113	2.17496	0.817267	2.08341	0.920402	0.918393	0.979028	1.88847	2.03852	1.27873	2.06562	1.91188	1.70219	0.546613	0.958371	0.041576	1.6068	1.65749	1.79147	2.33221	2.27605	2.10627	1.56236	2.10707	1.67029	2.55908	2.3356	1.10195	1.59027	1.0064	1.73574	1.55944	1.50395	2.34382	1.20667	2.24567	1.48765	1.63467	1.2537	1.63504	2.34562	2.25551	2.08719	1.00527	2.35343	1.22333	1.59198	1.57073	1.36792	2.65299	1.24148	1.73191	2.25293	1.90464	2.4151	1.56328	2.45143	1.47642	0.459196	1.03013	1.08821	1.58682	2.40435	1.0769	2.47241	0.775311	2.44963	1.70875	2.08043
FANCC	0.00527943	-2.27741	0.0312536	-0.201241	2.71387	1.48876	3.22788	1.74576	2.89565	2.39764	3.29373	3.90789	2.43926	2.6722	2.75298	2.54286	2.75707	2.75707	2.75707	2.25992	2.72451	3.22897	2.93379	3.06775	3.17585	2.0626	3.26109	3.09673	2.82914	2.65766	3.43534	2.27127	3.086	2.48881	2.65265	2.67905	1.86199	3.274	3.05762	2.17027	2.64707	2.51824	2.97318	3.40187	2.7465	2.75917	2.64946	2.61716	2.84968	2.88512	2.52852	2.8252	2.89022	2.99144	2.69098	1.64051	2.72087	2.7398	2.85685	3.33518	3.30032	2.62426	2.91838	2.01821	3.51426	2.4266	2.86948	1.86627	2.60298	2.13815	2.88232	3.03675	2.61458	2.80703	2.89023	2.47785	2.92877	3.02924	2.20252	2.4401	2.7339	3.00573	3.10184	2.999	1.83859	2.33809	2.9723	2.17938	1.88548	2.90014	3.13218	2.83874	3.15703	2.43937	2.89595	2.16041	2.78922	1.81558	2.80872	2.34756	2.8308	2.93013	3.14165	2.32595	2.25606	2.40325	2.7413	2.71573	2.12339	3.17632	0.467016	2.89358	2.52955	2.90665	2.21278	2.88522	2.84793	2.22923	3.02043	3.32371	2.13188	2.28023	2.40842	2.24902	2.89615	2.56768	2.79953	2.66534	2.94489	2.87366	2.73279	2.71212	2.71948	2.12696	1.63467	2.60563	2.41237	2.89241	2.22978	1.86759	3.00472	2.74401	2.71795	2.7295	1.85397	3.0053	1.98512	2.68727	2.68608	3.49361	3.0353	1.56925	2.46784	2.70736	2.53334	2.52127	2.08448	2.71918	1.52234	2.44462	1.4988	2.34668	3.12918	1.93289	2.93064	1.97481
MYCL	0.00528458	-2.27699	0.0312751	0.352207	3.98616	4.3061	3.85016	2.76238	2.79863	4.03925	3.9855	3.96659	3.37156	4.63348	3.41488	2.436	4.70859	4.70859	4.70859	3.96503	3.80398	3.41464	3.71441	3.6433	2.76856	3.25225	2.12359	4.32181	4.24965	2.98431	3.37027	2.73516	4.14312	3.25726	4.62849	2.1595	0.665482	3.52914	3.0245	2.71648	3.28266	4.92514	2.50776	3.37757	5.31312	2.77517	4.84622	3.807	4.64721	4.8638	3.16848	3.00257	2.62589	4.49102	2.97587	2.02044	0.384216	3.04034	3.93496	3.82362	3.86072	2.1878	3.95501	4.05874	4.68663	3.89401	2.02926	4.07885	3.44436	3.20205	2.59773	4.73828	3.99752	4.55923	3.27642	2.52098	4.05968	3.03876	2.16446	3.09425	4.57939	4.29125	4.28496	3.87645	3.39564	4.34606	3.36971	4.01494	4.53335	3.95441	5.14075	4.63897	4.29198	4.25266	4.50816	2.62547	4.50691	2.00256	3.74938	4.02641	3.39176	3.36625	4.87133	3.92188	4.84841	4.23284	5.42067	4.65705	2.63552	4.39013	3.90927	3.6387	4.49739	5.29623	3.34052	4.29193	4.09012	4.6168	4.59285	3.06338	2.77579	5.29936	2.89758	4.16275	2.68952	4.17317	4.44049	3.89868	5.56339	4.45588	3.8202	4.43714	3.38425	3.3042	4.06806	5.0255	4.6938	3.21241	4.20851	3.14143	4.46087	4.73283	4.18349	3.33227	3.99495	4.42714	3.77165	2.54523	4.96297	2.47703	4.4201	2.77232	3.26967	4.74798	4.35856	1.30235	3.52675	4.18025	3.54479	3.23109	4.66155	3.41207	4.42974	3.03628	3.809	3.18996
AC027290.3	0.00528742	-2.27676	0.0312829	0.181924	6.74669	6.94487	6.16475	7.03988	6.68549	6.73866	6.13645	4.85536	6.53397	6.67104	6.53961	7.05318	6.44129	6.44129	6.44129	6.50486	7.05553	6.37459	6.03586	6.16119	5.87793	6.92596	6.39875	5.96548	6.40686	7.17345	6.80244	6.78942	5.93837	7.34687	6.47216	6.60274	7.29569	6.37434	6.46735	6.89976	6.83893	6.63667	6.68312	6.26897	6.33781	6.80636	6.50961	6.728	6.41752	6.49356	6.85191	6.7951	6.68399	6.44909	6.72672	7.24404	7.01786	6.82677	6.87136	6.02895	6.50724	6.70882	6.45406	6.64784	6.47046	7.11934	7.13323	6.56817	6.57124	6.92906	6.58218	6.38206	6.87208	5.95821	6.64815	7.07061	6.54464	6.34809	6.74222	7.1562	6.70662	6.79277	6.27368	6.2361	7.33731	6.86351	6.7357	7.15879	6.88116	6.4655	6.1166	6.12721	6.51302	7.05535	6.35037	6.68237	6.09583	6.98732	6.37242	7.26676	6.85259	6.93726	6.02159	6.81618	6.43949	7.37012	6.50137	6.91999	7.66507	6.27185	7.22466	6.5289	6.40043	6.32033	7.2174	6.52421	6.55012	6.7493	6.74173	6.43089	7.50528	6.37933	7.30229	7.15927	7.11445	6.53453	6.32503	7.0694	6.50211	6.50585	6.21088	6.07595	7.43835	7.15997	7.06375	6.40111	6.54111	6.31718	6.59692	6.97435	6.27877	6.68287	6.86756	6.77436	6.67472	6.6914	7.49038	7.49564	6.59841	6.57683	6.65058	7.38791	6.32863	6.967	6.69446	7.35009	7.47599	6.55446	7.25206	7.2765	7.38766	7.40775	6.01013	6.98429	6.06189	6.87513
DEXI	0.00530334	-2.27545	0.031368	-0.185425	3.52513	3.47663	4.34059	3.41433	3.61331	3.56748	3.87796	3.71592	2.86881	3.7724	3.8519	3.45396	3.49437	3.49437	3.49437	3.37737	2.89754	3.89135	4.12326	3.6122	3.92351	2.8397	3.71578	4.29649	3.95365	3.53335	3.46235	3.22994	3.89775	2.94057	3.75791	3.29185	2.47405	4.10085	3.91199	3.24515	3.24888	3.55912	3.91495	3.89841	3.41655	3.74986	3.3058	3.61632	3.67183	3.41818	3.47268	4.12898	3.15434	3.71356	3.53407	2.90712	3.34508	3.79083	3.05327	3.88507	3.79213	3.6558	3.37524	3.08909	3.69722	3.11812	3.57677	3.36415	3.5971	2.82586	3.91054	3.85179	3.53904	4.2647	3.6298	3.75042	3.59212	3.85729	2.94829	3.75111	3.66417	3.71664	3.90102	3.96439	2.94331	3.00854	4.01664	3.26178	3.20503	3.87804	4.00066	4.06692	3.24052	3.0785	3.64731	3.32321	3.74357	2.74119	3.65416	3.00462	3.34952	3.35224	3.99916	2.89068	3.798	2.78296	3.57699	3.19097	2.6696	3.42375	2.64232	3.77934	3.93686	3.76727	3.32684	3.36919	3.24149	3.04366	3.45554	3.93818	2.57335	3.53737	3.17155	3.19595	2.94865	3.63536	3.60088	2.95419	3.48257	3.81151	3.17557	4.27538	1.99578	3.3989	2.89508	3.15014	3.25984	3.63328	3.59389	2.03534	4.12843	3.31267	3.17442	3.34916	2.84408	3.68623	2.93414	3.14676	3.65054	3.25892	3.767	2.73863	3.37254	3.41498	3.15903	2.44068	2.84723	3.61653	3.51195	3.55304	3.42067	3.56105	4.31651	3.02418	4.22155	3.12232
POLR2J4	0.00530873	-2.27501	0.0313909	-0.253461	1.49667	0.540972	0.746287	1.18488	2.15369	0.964945	1.70299	1.88774	2.81474	0.954541	1.83645	0.737443	1.71393	1.71393	1.71393	0.535949	1.71591	1.78425	1.62166	1.19845	1.56004	0.658332	1.36836	1.56019	1.90746	1.73657	1.28379	1.37557	1.60446	2.46556	1.06382	1.15589	1.38438	1.86362	1.80261	0.857912	0.660365	0.894043	1.73021	2.24632	-0.0218575	1.54541	1.23794	1.76053	2.11928	1.36569	1.21811	2.41065	2.79022	1.79932	1.3855	0.234538	1.39344	1.65239	2.22598	1.05838	1.40992	2.14644	2.01971	1.75054	1.58442	1.28527	1.6878	-0.343056	2.45784	0.829934	1.89195	2.07567	0.409612	2.21853	1.43151	1.30567	1.58425	1.03627	0.837431	1.85418	1.60295	1.85373	1.40719	2.14861	1.57954	0.361597	2.19245	0.643547	0.65817	1.06488	1.91502	1.64636	1.89855	1.30333	1.5782	0.392342	1.16464	0.473951	1.21754	0.817267	0.644643	0.626592	2.2478	0.291343	1.11264	1.96448	1.61075	1.40997	0.546499	0.871594	0.546613	1.24382	1.529	1.82585	0.613865	1.73181	0.98409	0.890333	-0.363223	1.29978	1.14803	1.17911	1.21538	1.54399	1.3718	1.41003	1.04497	0.944328	1.93237	0.247124	0.951975	1.86081	-0.17229	1.2373	0.954867	1.32102	0.931526	1.34548	1.19258	0.136608	2.18441	2.01832	1.49805	1.31085	1.32077	1.36792	1.57607	0.271291	1.66144	1.66195	1.962	0.835498	1.76293	1.29404	1.47642	1.05413	0.87661	1.51554	1.79221	1.29096	0.478124	1.24202	2.02895	0.76038	2.02632	2.27097
XRCC4	0.00531113	-2.27481	0.031396	0.241407	2.36908	2.12904	1.7492	2.04133	2.13935	2.3432	1.90243	2.09741	2.28871	2.16523	2.0618	2.00887	2.63043	2.63043	2.63043	2.1239	2.06058	1.92433	1.83188	2.04329	1.56004	2.87019	1.72479	0.987251	2.24332	2.92753	2.09591	2.00852	2.01061	2.35603	1.89062	2.42639	2.82634	1.83302	1.68883	2.36799	1.86869	2.39672	2.00443	1.60887	1.81959	2.59758	2.2382	1.84781	1.84042	1.51721	1.52697	1.60477	2.26523	1.73394	1.88831	4.03504	2.77759	1.56888	2.24142	1.52785	1.90163	2.30521	2.14749	2.73992	1.7136	2.05369	2.38158	3.77573	2.16658	2.19975	1.67825	1.61358	2.71636	2.09674	2.41825	2.44837	2.28663	2.47694	2.65086	2.1401	1.81542	1.46563	2.11649	1.7845	2.31212	2.66831	2.44412	2.06367	2.41713	2.16667	1.40574	2.05151	2.4665	2.60784	2.47392	2.94053	3.02711	3.13034	2.0902	2.46728	2.40541	2.65	1.57273	2.69048	2.29869	2.19239	2.31688	2.95203	2.84389	1.57865	3.2052	1.99692	2.02574	1.6457	3.18248	2.65834	1.89476	2.52892	2.42488	2.18958	2.53667	2.23127	2.5431	2.41728	2.04725	1.9117	3.28365	2.72501	1.95411	1.41444	2.27056	1.49278	2.8759	2.4749	3.27221	1.59025	2.67859	2.5187	1.60649	4.19169	1.74368	2.55469	2.46421	2.18794	3.43722	0.765888	2.36791	2.80623	1.9643	1.81576	1.57771	3.33138	2.16685	1.04333	2.5999	2.50154	2.65599	2.66463	2.45911	2.63065	2.79626	2.56	2.12565	2.21427	2.28644	2.45505
SMIM33	0.00531402	-2.27458	0.0314041	-0.376522	-0.6834	-2.66675	-2.62912	-2.50268	-0.68642	-2.03209	-0.134015	1.39611	-1.65257	-1.89452	-1.31633	-0.5218	-0.538492	-0.538492	-0.538492	-2.24496	-0.485548	0.286956	0.0211789	0.0551043	0.75896	-2.3058	-0.144869	0.638893	-1.13835	-1.49508	0.566193	-0.38865	-1.72321	-0.881184	-1.20266	-2.11447	-1.71084	-0.978129	-0.789717	-2.46126	-0.556772	-1.08908	-0.784697	0.193785	-1.23922	-0.992975	0.0750347	-0.641476	-1.57467	-0.511172	-1.38614	-0.307713	-1.56076	-1.20129	-0.534967	-1.73773	-2.46158	-0.900804	-0.614552	0.0498613	-0.00928203	-3.13618	0.379763	-0.520328	-1.2382	-0.595874	-0.642045	-2.34255	-1.25368	-1.71125	-0.0838005	-0.00782171	-2.05167	-0.858038	-0.189622	-0.579708	-0.944765	-0.633936	-0.919558	-0.839592	-0.465676	-0.212393	-0.772908	-0.368407	-0.914989	-1.18602	-1.10727	-2.15899	-1.81326	-0.780364	0.025812	-0.510821	-0.507566	-1.65248	-0.451912	-0.901874	-0.926948	-1.49899	-0.441252	-1.35144	-2.73416	-1.52172	-0.372447	-0.427917	-1.57401	-1.48347	-1.6509	-0.763814	-2.33713	-0.572453	-4.34055	-0.351678	-0.96153	-0.760298	-1.2124	-1.24021	-0.498298	-1.47932	-1.60215	-1.14735	-2.33068	-0.635697	-0.813947	-1.54215	-1.19871	-1.16101	-1.21632	-0.773358	-1.33234	-0.342413	-0.433265	-0.57251	-1.0942	-0.632567	-1.88045	-0.565195	-0.496904	-1.74401	-1.94161	-1.86591	-0.302606	-2.1462	-2.93254	-0.63843	-1.3473	-0.610992	-1.23351	-1.50913	-1.94078	0.373391	-0.218968	-2.27163	-0.291678	-3.24828	-0.922289	-1.46904	-1.11505	-0.599101	-4.34055	-1.51849	-2.84757	-0.318261	0.104298	-1.62836	-1.22393	-0.276416
CLEC1B	0.00532383	-2.27378	0.031453	-0.438532	2.18078	0.177069	1.7966	3.80382	2.44935	2.59693	2.38431	2.83373	0.880319	0.451003	2.4283	2.29365	1.58326	1.58326	1.58326	2.87212	2.51674	0.240058	1.6821	3.06118	1.75852	2.2129	2.17703	0.807716	1.01157	1.83248	2.38657	2.71568	2.49228	1.73328	0.442277	2.45851	4.09977	-0.0500299	1.63718	2.70677	3.47021	0.605793	0.786106	1.62548	0.182261	0.146068	1.49079	1.97734	1.56594	-0.143223	1.60806	1.56422	2.56667	1.21659	3.76241	2.52302	3.89923	3.20153	1.61741	1.49669	0.52929	2.03754	1.99727	3.10834	0.907083	3.52345	2.96198	4.9944	1.84438	3.00908	3.09856	-0.350079	2.59944	0.919367	3.0573	1.36998	2.66274	2.39028	1.84169	2.34687	1.73415	2.73049	1.83626	0.343857	1.16384	2.202	0.625445	1.13894	2.30144	2.65775	0.096311	1.30916	0.565687	2.30853	1.5782	2.17601	0.365745	3.18931	0.712254	1.73464	0.445183	1.69499	-0.882598	1.44281	0.792968	1.5743	-0.07963	1.14253	3.55881	2.38192	3.22952	1.19594	0.305128	1.17315	1.89839	1.2264	2.17578	0.0409716	1.19507	0.876912	2.08183	2.5568	2.13746	1.12496	2.47716	1.31069	2.49973	2.7823	0.929114	0.902519	1.35778	1.71441	2.36782	2.81731	2.67428	1.47674	1.57826	1.19659	1.68431	3.38873	-0.43778	1.86361	1.69275	1.96503	3.18803	0.718422	2.16519	2.45542	0.923438	2.78713	0.648716	2.80525	2.20166	1.50756	1.95452	2.21702	1.21231	1.96253	3.9944	0.582916	0.16892	1.01285	1.31592	0.196284	3.73398	1.48347
AC097504.1	0.00533306	-2.27302	0.0314985	0.419173	1.56083	1.14523	0.0839423	-0.842386	0.024913	1.98265	-0.91039	0.374189	1.0769	2.10759	-0.855967	-1.10352	0.92276	0.92276	0.92276	2.06939	2.24724	1.16006	0.851747	0.107011	0.914989	1.83424	-0.568663	2.02506	0.338127	2.00705	2.09591	1.4244	1.94564	1.63249	1.89062	1.37371	-1.4363	0.725379	0.607178	1.54316	0.38988	2.69735	-2.54016	0.581875	1.47577	1.58226	1.23794	1.83078	2.58862	0.783131	2.16749	-0.164551	-0.0595306	2.60017	0.931853	-0.565834	3.03192	2.25672	1.49398	1.01505	1.08248	0.272905	2.12696	-2.05947	1.51522	2.28877	-2.67214	1.1804	0.455078	0.829934	0.582197	1.75497	0.409612	1.42582	1.13803	0.844707	0.627894	1.28071	-0.271877	2.17669	2.1333	0.450857	1.40719	1.52834	1.49999	1.13436	-0.329119	2.06367	2.79256	0.556132	1.37771	0.358161	1.56155	2.16462	1.65228	-0.192194	1.75943	-0.358414	1.87059	2.38858	3.43951	0.195808	2.43482	0.291343	0.851411	2.17608	3.29661	2.18455	0.751339	1.9383	1.44102	1.14643	0.890951	2.38123	1.80285	1.82992	2.305	1.11297	2.39447	1.42509	0.131432	2.37342	1.08897	2.24902	0.458209	1.65245	1.41255	0.164464	2.99819	2.25396	1.04278	1.27791	0.187584	1.32567	1.52753	2.27309	0.387318	-0.0054324	0.930449	0.999482	1.43094	1.95403	2.48539	1.37823	0.274103	2.99538	2.4496	0.544509	2.76661	-0.0902128	2.28026	1.87866	1.19994	2.71965	1.74991	0.459196	1.37405	1.98496	2.65229	-1.15538	1.74996	0.740289	1.62799	0.573727	2.04299	0.243575
TPTE2	0.00534644	-2.27194	0.0315684	-0.469753	-0.71946	-3.27341	-3.24468	-1.44581	0.200914	-2.35317	-0.0804398	0.762862	-0.769094	-0.909173	-0.144504	-1.25444	-2.68149	-2.68149	-2.68149	0.588577	0.0349158	-2.03223	-0.910302	-0.522035	0.330423	-1.21229	-0.796922	0.227155	-0.671591	-1.84472	-0.205534	-0.887454	-1.60724	-0.22262	-2.04742	-0.611322	-2.49476	-2.9915	0.242623	0.630364	0.531452	-1.08908	-1.57629	-0.338747	-2.32876	-2.0701	0.0750347	0.0305957	-1.3829	-0.279358	-1.88091	-1.94302	-0.491399	-2.29641	-0.831329	-2.51787	0.0576559	-0.0326619	-0.993697	-0.0386694	-0.558848	-0.528697	-1.73835	0.207296	-1.2382	-1.49207	0.0245728	-4.34055	-0.664704	-1.71125	-1.35842	-0.987155	-1.2074	0.0174717	-1.56075	1.09352	-0.447679	-0.760431	-0.497337	-1.1662	-2.04602	-1.19477	0.761514	-0.713589	-1.92614	-2.03247	-1.39134	-0.95781	-2.58249	-1.47315	-0.83857	-1.72216	-0.0760113	-3.10107	-1.94832	-1.55276	-0.480732	-2.54679	-1.70353	-2.34988	-3.32445	0.131651	-0.797717	-0.32786	-1.73668	-0.586632	-2.12817	-1.45754	0.471203	-0.393105	-2.2781	-2.98103	-0.374496	-1.55353	-1.38166	-1.24021	-1.23212	-1.47932	0.00208558	-1.2977	-1.52192	-0.900825	-0.813947	-4.34055	-0.872928	-2.45821	-1.4114	-1.99859	-1.83032	-0.450386	-0.857082	-0.952673	-0.856729	-1.87443	-1.19008	-1.35443	-0.496904	-1.52129	-4.34055	-1.23669	-2.11622	-2.58159	-1.12821	-0.778169	-0.938145	-0.19283	-4.34055	-1.99615	-0.931339	1.00534	0.279146	-0.733506	-1.62817	-1.37846	0.316308	-0.0218816	-4.34055	-1.26589	-2.46857	-2.32767	-2.12972	-1.13718	-1.5895	-1.11872	-0.0756669	-0.629283
CRY1	0.00535214	-2.27147	0.031588	-0.180194	2.96701	2.72045	3.68366	2.28652	2.68476	3.29373	3.12154	3.31242	2.36595	3.44015	3.04448	2.81337	2.99412	2.99412	2.99412	2.69142	2.57156	3.51162	3.09806	2.72154	3.02129	2.32719	2.99558	3.29159	2.93114	2.86842	2.83541	2.52738	3.51182	2.66245	3.38508	2.70607	2.44041	3.68291	3.43567	3.02847	3.05144	3.19164	3.61648	3.45392	3.34396	3.06279	2.92212	2.97604	3.25505	3.1923	2.69862	2.93263	3.0927	3.44396	2.87866	2.26559	1.82878	2.75876	2.58171	3.20628	3.17664	2.78112	3.13943	3.06301	3.34511	3.01262	3.03003	3.39826	2.9865	2.87704	3.34215	3.049	2.25748	3.56225	3.09271	3.18011	3.2077	3.2172	2.44404	2.83288	3.15669	2.94894	3.36564	3.24458	2.32757	2.75425	3.06817	2.37006	2.44855	2.9087	3.32066	3.46369	3.22798	2.8556	3.42587	2.43123	3.10909	1.88857	3.12506	2.18629	3.10914	2.5056	3.28961	2.79405	3.14726	2.78296	2.8167	2.74506	2.30782	3.25914	2.01722	3.08315	3.25379	3.16943	2.15204	3.08916	2.80002	2.65235	2.91725	2.95118	2.20384	2.69561	2.62131	2.49458	3.00924	3.10112	3.23444	2.86419	2.8202	2.90686	2.79942	3.46353	2.27094	2.4941	2.30412	3.26571	3.27778	2.95864	2.71087	2.03534	3.81572	2.92259	2.48539	2.7802	2.51599	3.34708	2.01226	3.01823	2.95515	3.11813	2.98085	1.53039	2.39452	2.79127	2.87984	2.19263	2.57512	2.93043	2.96287	2.8663	2.28872	2.68216	3.70753	2.19281	3.54795	2.43925
MLLT3	0.00535284	-2.27142	0.031588	-0.247124	4.05234	3.12088	4.71521	3.95925	4.25236	3.97356	4.2977	4.44483	3.0822	4.60772	3.83165	3.74505	4.40437	4.40437	4.40437	3.6179	3.39368	5.10882	4.83882	4.10237	4.19112	2.8852	4.27218	4.54369	4.62595	3.8174	3.6146	3.67538	4.51511	3.22992	3.96065	3.92413	3.58004	4.42451	4.56036	4.04736	4.32834	3.88087	4.92816	4.62385	3.82357	4.43605	3.59666	4.18433	4.34915	3.74646	3.66813	4.57651	4.04579	4.15248	3.89882	3.61593	2.58444	4.26222	4.12583	4.039	3.91333	3.61847	3.96082	3.78331	4.85011	4.43308	3.83772	4.62257	4.41986	3.90337	4.87924	4.40562	3.66075	4.88363	4.27582	3.93711	3.94825	4.06272	3.77713	3.73893	4.15659	4.00129	4.94778	5.46788	3.69256	3.67744	4.03501	2.58116	3.42632	4.22835	4.85839	4.76741	3.67845	3.88388	3.97534	3.65906	4.18274	2.61782	4.13515	3.45441	3.207	4.48978	4.71762	4.10757	4.06821	3.51794	4.00134	3.50278	3.43548	3.88138	2.42785	4.38676	4.68841	4.30565	2.79261	4.10471	4.06196	3.22957	3.56199	4.28421	2.95328	3.77226	3.22262	3.17261	4.16429	3.87588	4.67374	3.93071	3.90162	4.06294	3.39827	4.631	3.14554	3.35758	2.82893	4.21853	4.08835	4.29535	3.79585	2.8578	5.01595	3.59854	3.73038	3.71111	3.80405	3.39315	3.77165	3.86232	4.0596	3.33723	3.79883	1.90927	3.60482	3.43748	3.74134	3.57291	3.51812	4.4255	3.46125	3.51572	2.83299	3.84881	5.43989	2.63611	4.45434	3.766
TMEM63C	0.00535439	-2.27129	0.0315881	0.41635	1.99076	2.24874	0.296705	0.967696	1.08235	0.687501	1.37889	3.47723	0.808353	0.954541	1.73107	1.34794	1.93098	1.93098	1.93098	2.79583	2.37601	0.578434	0.985659	1.51896	1.30182	1.18031	1.4916	1.88107	1.63931	1.52322	2.34846	2.25786	2.88777	1.22509	3.77425	1.994	-0.676605	0.883061	1.60169	-0.173303	2.26989	3.30652	1.83305	1.4124	2.19462	-1.36153	1.87336	2.05276	1.25579	1.34268	0.778632	0.759507	2.83273	1.21659	0.723688	-0.110842	1.31895	0.549762	2.72033	0.970382	-0.146147	1.49457	2.50648	1.79875	2.15388	0.481697	1.78104	2.19596	1.82298	3.34523	0.0408666	1.36176	0.828606	0.598868	1.05428	-0.845756	1.70264	0.0329312	0.931073	-0.700388	3.31877	-0.149033	0.660325	1.44345	1.12901	1.37037	2.5904	4.28845	1.86234	0.759025	1.77159	1.59536	2.33242	2.07545	1.41756	0.337927	2.05249	0.195793	1.26986	4.20162	1.30553	1.86247	2.00952	1.01758	2.13189	1.98335	3.361	2.69585	-0.0883019	2.82408	2.46929	0.708346	1.83037	0.376131	0.658214	1.60454	2.249	2.1137	1.67159	1.83949	1.33055	1.10857	1.72072	2.13293	1.5455	1.50296	2.6449	2.04755	1.37831	1.86093	2.52799	1.60785	1.57658	2.80199	0.631785	1.41646	1.25505	0.802219	3.34107	2.23241	0.185376	-0.101448	2.73573	2.76769	0.167775	2.25773	1.87114	2.60612	2.27866	2.11153	1.21846	1.81541	2.51011	3.10413	2.83219	2.57888	3.90317	0.764292	2.21576	1.23082	2.8864	2.0159	1.11857	2.63611	3.42616	2.1206
RUVBL1	0.00536455	-2.27047	0.031639	-0.213022	3.2875	3.09373	3.77524	3.16119	3.62879	3.41746	3.55724	3.81965	3.21338	3.72527	3.48139	3.27263	3.38584	3.38584	3.38584	2.91396	2.78143	4.34359	3.57262	3.21693	3.80382	2.349	3.55956	3.77982	3.74542	2.80679	3.37975	3.1378	3.75064	2.33052	3.3364	2.5054	1.78366	3.5528	3.7018	2.84594	2.93733	3.22448	3.82631	3.97813	3.50481	3.25192	3.26871	3.26953	3.70388	3.73767	3.27164	3.7631	3.30688	3.78792	3.1936	2.49124	2.63137	3.40185	3.33803	3.32634	3.74936	2.74	3.37524	3.37	3.98857	3.12826	3.11307	2.59931	3.51943	2.66044	3.41307	3.95635	2.81142	3.78012	3.62012	3.24156	3.45265	3.30668	2.8558	3.27384	3.37347	3.35075	3.70747	3.67894	3.11332	2.94905	3.51812	2.96124	2.79256	3.73622	3.94444	3.90879	3.34868	2.81485	3.13861	2.88468	3.59215	2.49853	3.57319	2.60129	3.18315	2.65	3.85914	2.9113	3.42251	2.79369	3.34198	3.04927	1.62972	3.25914	0.949411	3.55103	3.7778	3.45871	2.8888	3.43926	3.21249	2.65235	2.92791	3.93397	2.46038	3.20688	2.9948	2.75236	2.9383	3.53989	3.51419	2.95419	3.52677	3.07208	3.01662	4.1607	2.54401	2.41574	2.25458	3.41183	3.26884	3.45463	2.88577	2.40576	4.0548	3.32966	3.17442	3.05186	2.84408	3.49525	2.75292	2.41514	3.21501	3.24544	3.61439	1.44938	2.83232	2.90327	3.18636	2.33318	2.71758	3.305	2.35187	3.38387	2.98762	2.87667	3.99995	2.62012	3.41979	2.8629
ZNF106	0.00536861	-2.27014	0.0316538	0.224455	8.34588	8.86252	8.1892	8.82942	8.14414	8.24645	7.38866	7.17176	8.29789	8.27285	7.70841	8.4702	7.9935	7.9935	7.9935	8.09186	8.72162	7.81741	7.63801	7.90473	7.28969	8.95915	7.6677	7.05491	7.42209	8.72774	8.27557	8.58847	7.77952	8.38143	8.06408	8.37329	8.61276	7.53705	7.65777	8.55399	8.50764	8.13094	7.94608	7.32105	7.8291	8.5312	8.09087	8.37372	7.79087	7.90156	8.35021	7.71716	8.20154	7.83881	8.2034	9.64334	9.00618	8.1235	7.87725	7.73167	7.82727	8.69066	8.401	8.42636	7.65803	8.31625	8.54047	9.323	8.09564	8.69191	7.98022	7.73949	8.72976	7.36363	7.90476	8.52292	8.15485	8.56335	8.36499	8.14676	8.17683	7.97551	7.69224	7.63524	8.7008	9.19427	7.60465	9.18679	9.30311	8.13078	7.67448	7.93051	8.10219	8.74873	8.09606	9.04188	7.86665	9.77778	7.99374	8.41021	8.96103	8.3791	7.79022	8.75906	8.52232	8.65779	8.1398	8.34434	8.55066	8.12149	9.62008	8.04828	7.95845	8.01023	8.92285	8.33645	7.9808	8.97492	8.55743	7.65654	8.81494	8.2733	8.58203	8.66537	8.16362	8.14061	7.82153	8.22223	8.43712	7.86563	8.62453	7.52338	8.76045	7.94069	8.8807	7.93537	8.0713	7.72045	8.71047	8.57349	7.53198	8.25381	8.12054	8.06316	9.34509	8.16077	8.45692	8.34659	8.15109	7.40447	7.88981	9.33641	8.46141	8.47865	8.30554	8.38865	8.74966	8.25797	8.63777	8.46143	8.87826	8.07046	7.34322	8.97976	7.72121	8.35991
GPD2	0.00538772	-2.26859	0.0317574	0.269191	6.29488	6.98544	6.03859	5.88932	5.83038	6.78407	5.33708	5.77773	6.08247	6.85963	5.79036	5.6708	6.33679	6.33679	6.33679	5.30501	6.75639	6.4357	6.05313	5.46969	6.02969	6.34129	5.9514	4.91671	6.57822	5.7372	5.9415	6.49305	6.23589	5.6174	5.06843	6.94433	6.8128	6.03273	5.58408	6.28578	6.57432	5.15886	5.70543	5.93283	6.93886	6.46228	5.27068	6.05961	6.23211	6.59683	5.94452	5.81098	5.60108	5.51399	6.47979	6.20587	5.74378	5.92562	6.33366	6.83798	6.30387	6.31633	5.95156	6.03723	6.0811	7.25852	5.67302	6.37873	5.99664	6.54693	6.27859	5.94964	6.49635	5.40218	5.81764	6.40765	5.60426	5.67723	6.00354	6.01552	5.63917	6.25231	5.18484	5.85976	5.38134	7.06261	4.84987	5.21837	5.56265	4.99895	6.09417	5.80403	6.34617	6.96979	6.22854	5.84851	6.25914	5.84925	5.66464	6.9768	6.20023	6.38362	5.82231	6.46681	5.75068	6.41336	6.82842	6.4289	8.11921	6.72521	6.86104	6.04487	5.11926	5.97381	5.76089	6.08182	7.0169	5.88571	7.73116	6.52838	7.30581	6.45235	6.31691	6.1115	6.1264	5.83474	6.40041	6.21419	5.35853	6.64762	5.834	5.77105	7.69911	6.97083	6.00623	6.02188	6.88701	6.77136	4.89089	6.9289	5.5647	6.54329	6.90931	6.39784	5.76076	6.03675	7.59955	7.93719	6.20829	5.43941	5.01755	5.65443	5.58238	6.72099	5.83986	7.53611	7.01085	6.07774	6.31037	5.32583	6.72931	6.80618	5.35642	5.67137	5.93142	5.99197
ZNF628	0.00539901	-2.26769	0.0318148	-0.142009	3.76659	3.88831	4.54524	4.35832	3.79807	3.77708	3.90145	3.94173	4.167	3.74431	4.11747	3.59308	3.74417	3.74417	3.74417	3.74506	3.51611	3.78509	4.08273	3.88917	3.6733	3.09335	3.80335	4.56741	3.47221	3.36181	3.8025	3.20221	4.15137	3.77973	4.02349	3.33576	3.99937	3.91611	3.84906	3.72073	3.32865	3.62455	3.40462	3.79579	3.61467	3.56432	3.89324	4.17761	3.89651	3.61822	3.56358	4.14281	4.03855	4.01818	3.58888	3.5403	3.45351	3.72966	3.40809	4.00064	3.99289	3.32605	3.45974	3.66694	4.14565	3.66248	3.99194	3.96967	3.93291	3.6548	4.15082	4.17063	3.65343	3.87785	4.02762	3.38072	4.08534	3.92565	3.23204	4.13724	3.97837	3.89256	4.03843	2.9506	3.77372	2.62335	3.92111	4.57925	3.61121	4.27211	4.07237	3.58195	3.45468	3.52829	3.64731	3.69738	3.06046	3.57563	3.56797	3.36815	3.11755	3.55541	3.89464	3.48624	3.80171	3.6058	3.66122	3.6701	3.43548	3.76339	4.0728	3.59784	4.14883	3.78044	3.72628	3.76608	3.67249	3.44974	3.56882	4.02784	3.84748	3.67188	4.23381	3.64056	3.47792	3.7249	3.76583	3.79114	3.9072	3.59773	3.5375	3.69371	3.32516	3.85742	3.65603	3.69801	3.46951	3.77131	3.99605	3.60868	3.86322	3.74504	3.53088	3.21738	3.46555	3.73475	3.53015	3.61218	4.05044	3.27227	3.68989	2.89976	4.04899	3.74462	3.58992	3.14722	3.92944	3.52764	3.90871	3.78506	3.35903	3.68312	4.0593	3.4431	4.09935	3.29902
ARHGAP4	0.00540859	-2.26692	0.0318621	0.172882	6.80602	7.26237	6.73387	7.08041	6.70448	6.76995	6.66262	5.71308	7.20529	6.38824	6.49524	7.22617	6.40124	6.40124	6.40124	6.57582	6.30928	6.63352	6.44483	6.87937	6.11061	6.92051	5.90385	6.49763	6.33218	7.0641	6.4767	6.71226	6.78201	6.93503	7.0468	6.92362	6.57093	6.54099	6.50566	6.82321	6.2871	6.87508	6.43392	6.06651	6.5532	6.92317	6.60644	6.71876	6.64026	6.81729	6.61744	6.40595	6.5291	6.80346	6.38342	7.57917	7.2207	6.87701	6.56208	5.71036	6.53898	6.86599	6.5126	7.0075	6.80482	6.48092	7.09231	6.85951	6.68308	6.7841	6.62264	6.69056	7.1525	6.72281	6.64637	6.64218	7.0401	6.90925	6.61748	6.66351	6.93575	6.86025	6.69205	6.01344	7.17606	6.52349	7.2526	7.42419	7.26384	7.09141	6.95646	6.83672	6.77021	6.67291	6.47297	7.6171	6.52411	8.05864	6.48599	6.61279	6.95179	6.77807	6.53357	6.94239	6.91066	6.70595	6.60736	6.79354	6.31999	6.57772	7.75474	6.72822	6.97124	6.72856	7.16265	6.96033	6.43874	6.96169	6.68003	6.4916	6.63548	6.54625	6.77	7.23232	6.57192	6.5489	6.50008	6.56682	7.18346	6.5599	7.35696	6.83383	6.59514	6.28554	7.17165	6.3314	6.56414	6.40379	7.64541	6.79207	6.67408	6.80559	6.55834	6.27947	7.16867	6.94443	6.69877	6.61006	7.02637	6.33742	6.72356	7.67078	7.02532	6.94427	6.92327	6.48343	6.9286	6.41168	6.76695	7.29268	7.19033	6.42577	6.66554	8.18726	6.10022	6.66368
AL022313.2	0.0054137	-2.26651	0.0318831	0.339777	1.56839	2.16427	-1.17674	1.79942	1.3297	1.25765	1.15149	0.160925	1.82482	0.954541	1.81598	1.58867	0.589915	0.589915	0.589915	1.99336	2.02959	-0.488516	0.779822	1.88876	0.951495	2.58786	1.54135	0.274036	-0.0366934	0.96947	1.50777	1.87438	0.651174	2.6104	0.894834	2.27224	2.61642	0.470933	0.677046	1.94108	1.50661	1.16157	1.3687	0.280205	-0.625609	1.25718	0.812462	0.900503	0.934107	-0.0188328	1.80435	1.31824	1.21717	0.925916	1.70196	1.85548	0.384216	0.505527	0.934324	0.723597	0.658197	2.34232	1.51896	1.64902	0.286646	2.13638	1.53558	1.9236	1.34129	1.67166	1.82417	0.350115	1.06744	1.01212	1.08274	1.49058	1.23719	0.694342	2.56582	1.52587	1.14944	1.3607	0.474102	0.380854	1.88108	2.09627	2.42196	1.41558	1.5511	1.44024	0.562579	0.039917	0.483711	1.82494	2.13811	1.0634	1.49247	0.907672	1.24394	0.734826	2.45936	2.3309	-0.254619	1.29371	1.83154	2.57479	0.983884	1.11284	2.75144	0.643981	1.90088	1.12102	0.364125	0.329112	1.22806	1.38972	0.801455	1.9881	1.26398	0.474742	3.13605	1.14427	2.37269	1.46936	2.10391	1.63202	0.115774	2.26413	1.3125	0.440911	1.61618	-1.06573	2.56459	2.81731	1.7344	0.61371	1.42569	1.55574	1.41433	2.32169	-0.43778	1.79186	1.49805	2.56574	1.32077	1.6212	1.92926	1.95391	1.00158	2.69099	0.782085	0.9577	0.390011	1.38944	0.868646	2.19263	2.41704	1.20748	2.54277	2.82622	2.48615	2.79478	0.403304	1.93289	1.40779	2.60418
MACF1	0.00541559	-2.26635	0.0318851	0.234863	8.92219	8.60751	9.04288	9.70591	8.90738	8.59406	8.0542	8.24534	9.03452	8.64826	8.22066	8.57499	8.63488	8.63488	8.63488	8.72363	8.64013	9.07509	8.09161	8.11521	8.34154	8.54401	7.7599	8.18857	8.76138	9.78958	8.80548	8.26361	9.19843	8.20927	8.71205	8.85335	8.58392	8.79605	8.81466	8.7015	8.20839	8.58805	8.88241	8.47421	8.59178	9.10817	8.40774	8.69814	8.68442	8.74282	8.90375	8.3047	8.20458	9.10734	8.71834	10.6046	10.0001	8.69213	8.7238	7.94148	8.47108	9.09193	8.84964	9.01423	9.05132	8.46415	9.30104	8.87019	8.66294	8.79779	8.29659	8.7271	9.27277	8.71801	8.74154	8.90811	8.90584	9.02542	8.52537	8.44411	8.5775	8.6368	8.55564	9.02019	8.77414	8.47151	8.81071	9.69048	9.7412	8.73375	8.72542	8.99123	9.12717	9.33634	8.65029	10.1151	8.75187	10.892	8.52006	8.8707	8.90548	8.61534	9.14244	9.45452	9.09504	8.61324	8.87817	8.78028	8.27676	8.47782	9.77309	9.07723	8.8793	8.94105	9.38283	9.17887	8.42811	8.76068	8.35046	8.82716	7.84752	8.56432	8.51882	9.39078	8.91419	8.8664	8.77713	8.34644	9.05564	8.65769	9.29706	9.17045	8.46303	8.38882	9.41725	8.58704	8.06937	8.43176	9.22566	9.21566	8.99862	8.82265	8.77441	8.61295	10.0327	9.25124	8.76784	8.60205	8.80067	8.44867	8.24112	10.3768	9.09991	9.12613	9.28289	7.64969	9.08408	8.48448	8.62536	8.72406	9.25929	7.80586	8.89644	10.3655	8.67633	8.78339
RN7SKP78	0.00542049	-2.26596	0.0319046	0.27562	2.62596	1.87636	1.62341	2.90384	2.15369	2.15057	1.80616	0.940721	2.73933	1.77875	1.81598	2.99164	2.10777	2.10777	2.10777	2.5658	2.12063	2.0246	1.88427	1.74873	1.32983	2.71087	2.11266	1.46238	1.79171	3.34022	2.30932	2.9082	1.46569	2.75166	2.98289	2.1595	2.7182	1.84841	1.80261	3.01279	2.09844	2.72515	2.54863	1.79651	2.29705	3.01642	2.64946	2.19271	2.55386	1.98664	2.58302	2.51006	2.58668	2.11394	2.61756	4.13612	3.73707	2.56762	2.46823	1.05838	2.22669	3.33528	3.15978	2.35554	2.10761	1.96597	3.25795	2.27151	2.37205	2.21971	2.39075	1.67813	3.03048	1.9165	1.97765	2.98859	2.47586	2.75644	2.7697	2.45508	2.63662	2.52245	2.38315	2.34861	2.81771	3.4301	2.31778	3.33847	3.9554	2.7747	2.16509	1.9056	2.2848	2.86893	2.51421	4.21409	1.10195	3.80662	2.18862	2.10657	3.41924	2.21184	1.70951	2.82698	1.95661	3.02982	2.65148	2.82046	2.24139	2.06647	3.69891	2.20471	2.21391	1.56682	3.45807	2.69004	1.78088	2.99784	2.37902	2.44765	2.83741	2.26409	2.83331	3.64056	2.50548	2.13139	2.174	2.61892	2.832	2.14687	2.9711	1.27791	2.66333	2.56842	3.21293	2.07282	2.32879	1.92108	3.48936	2.42604	2.11365	2.07986	2.58688	2.53654	3.18121	2.50155	2.54562	2.28711	2.52344	2.22573	2.6379	4.28762	2.79861	2.63133	2.88653	2.09069	2.71758	1.89305	3.17699	2.8464	2.85101	2.0159	1.5776	4.22931	1.7295	2.51656
TFPI	0.00542202	-2.26584	0.0319046	-0.390609	3.04498	1.69554	2.73857	3.8554	3.36485	2.31519	2.52058	4.00311	2.05992	1.62289	2.79542	3.29318	2.03464	2.03464	2.03464	4.02832	3.16327	1.99665	3.54577	4.42731	2.80891	2.91475	3.20559	3.67891	1.74268	2.03419	2.44191	3.55995	3.34188	3.05404	3.00382	2.25405	4.24812	1.65202	2.57168	3.63119	3.56657	2.8313	1.14709	1.94939	2.32963	1.80125	3.96456	3.08064	2.99495	2.50472	3.42125	2.67146	3.34263	2.77286	4.63883	3.27693	3.83387	3.9144	3.0268	2.57633	2.04998	1.76436	2.53792	3.19494	1.8696	3.81462	4.47609	5.544	2.83443	4.53734	2.85711	1.49316	3.99173	2.15214	3.14763	1.72991	3.40687	2.82413	2.71808	3.31545	2.91996	3.68656	3.95899	1.47801	2.19913	1.93389	1.78694	3.53231	3.20503	4.53232	1.95351	2.51199	2.27265	3.5697	2.46024	3.56151	1.39125	3.51545	0.785972	2.44152	1.21434	3.65005	1.70951	2.51297	1.72616	2.77215	0.0510163	1.81215	4.18952	2.50013	3.55234	1.89566	1.47649	1.93978	3.53143	1.81082	2.97421	1.95011	0.924122	1.35122	2.88196	2.88688	3.0748	2.22653	2.98933	2.46747	2.12083	3.90515	2.11718	1.96967	2.27056	1.67976	3.62866	4.28965	3.2471	3.36475	2.04433	1.42796	3.75586	3.1167	0.717852	2.26788	2.96416	2.92241	4.01041	1.6212	2.56408	4.10103	1.90454	3.99021	1.92402	3.23798	3.13209	2.74392	3.13679	3.64661	2.87452	2.7325	4.02382	1.19979	0.568034	2.47241	2.20526	1.2083	3.70809	1.42049
IGKV1-39	0.00544963	-2.26363	0.032058	-0.756354	1.26012	-0.217125	1.26742	0.468644	3.47171	1.00056	2.44951	0.0411728	0.732608	-2.86564	1.64085	0.993341	0.484021	0.484021	0.484021	1.93359	-2.85718	0.0894568	0.886408	1.57532	1.12133	-1.21229	3.28075	0.527222	-0.0366934	-2.99184	-0.452239	2.85576	0.47818	0.112839	0.0712903	-2.55295	1.06925	1.05201	0.242623	1.60718	0.888056	0.34414	-0.784697	1.65812	0.913144	0.330647	0.89267	1.11274	0.821732	-0.787499	-0.00939696	1.21726	-0.33264	2.86736	2.07542	-0.0164421	-0.790576	2.45583	0.386503	-0.0386694	5.16169	-3.13618	1.82957	1.48193	-0.0909638	-2.10132	1.42437	-1.34289	1.51144	-0.536483	-0.150421	-0.484946	-4.34055	0.132127	1.73027	3.0389	3.99541	3.2172	1.76746	3.05548	-1.2011	1.07252	1.99707	0.143144	2.07654	-2.03247	2.23121	2.52393	-1.81326	1.88385	-1.49304	-1.41277	-4.34055	-0.944401	-1.94832	1.51964	-4.34055	-1.49899	1.24394	-0.264806	0.14946	-1.15873	0.447958	0.159647	-2.67298	-1.97216	-0.562308	-2.44024	0.471203	-0.160019	-4.34055	-2.59682	-1.70265	-2.52111	3.7053	-2.39904	-2.80146	1.2754	0.155046	0.689796	-1.87035	-0.519416	-0.271329	0.671685	-0.490867	-1.47879	-2.23343	-0.475981	1.47172	-1.8528	-1.45977	0.457772	-2.9087	0.934195	-3.25265	1.41646	0.51382	1.34548	0.0282966	-3.00745	-0.011473	-1.54118	-1.76497	0.870674	3.65949	-1.20222	-3.00528	-0.507144	-0.792981	-0.233818	4.88791	-2.27163	2.7524	-3.24828	0.316308	-0.951337	-0.914867	-1.06817	-0.374126	3.01634	-1.65257	-1.56128	0.00610352	-1.97182	-1.8055	0.568025
MTCO3P23	0.00545362	-2.26332	0.0320722	0.331749	6.1963	6.70431	5.85907	6.73884	5.40531	5.60406	5.00974	2.78795	5.80354	5.57337	5.83809	6.3038	5.5673	5.5673	5.5673	6.59685	6.99515	4.60187	5.85627	5.87624	5.70296	7.59071	6.23266	4.54369	5.33306	6.4794	6.43185	6.4736	4.09256	6.7259	4.66399	6.30106	6.84851	5.2656	5.02296	6.6542	6.5173	5.4831	6.14921	4.96123	4.69749	6.5625	5.23843	5.8921	5.56082	5.31464	6.73718	6.07543	5.77357	4.52524	6.69227	6.73646	6.244	5.38157	6.40906	6.65339	5.69619	6.5681	5.6182	5.2496	5.10491	6.8235	6.28762	5.99329	5.83771	6.54792	6.2344	4.66053	6.42298	4.37941	5.92174	6.59167	5.16457	4.64002	6.84504	6.43721	5.59957	5.81642	4.51491	5.34922	6.76491	7.65835	5.49765	5.86091	6.57174	5.51965	4.53581	4.52321	5.48182	6.65667	6.13798	6.77424	4.69386	6.94375	6.37167	6.62999	7.55022	6.67774	3.81938	6.63355	5.67685	6.43836	5.38859	6.32996	7.09733	5.6499	6.78307	5.60148	5.43692	4.62077	6.46024	6.05367	6.00693	6.79823	6.40669	5.91987	7.07027	5.43706	6.34253	7.16962	6.70684	5.7824	5.29625	6.7286	5.42036	5.61356	5.98047	4.02923	7.42223	7.1342	6.38946	5.4712	6.62935	6.09539	6.46326	6.5595	3.59107	6.04224	6.99027	6.7728	6.15009	6.30424	7.18668	6.72639	5.57459	6.5822	5.78443	7.26013	5.5741	6.5292	6.19034	6.87992	6.8457	5.89435	6.83905	6.45548	6.34978	6.96103	4.49002	6.33208	5.03822	6.88391
CLIC1	0.00546426	-2.26247	0.0321256	0.228929	8.54883	8.95955	8.16542	8.80729	7.95064	8.61198	8.12575	7.0645	8.53965	8.24597	8.43192	8.60476	8.33946	8.33946	8.33946	8.84199	8.65687	7.8512	8.42776	8.79784	8.30144	9.62269	8.3984	7.60917	8.03296	8.84329	8.34948	8.60858	8.03736	8.09199	7.63103	8.99116	9.03927	7.88046	7.56436	8.89157	8.56761	8.26147	7.67587	7.51173	7.97636	8.52234	7.88047	8.27678	7.86125	8.04007	8.40773	8.00368	8.26791	7.74392	8.41699	9.25038	8.79486	8.08996	8.22336	8.37379	8.14971	8.98234	8.12997	8.55282	7.81173	8.85238	8.58215	9.4458	8.04052	9.27934	8.54196	7.59389	9.24064	7.70782	8.47451	8.50469	8.04847	8.24105	8.86845	8.57429	7.978	8.21201	7.8165	7.08016	8.55262	9.12186	8.1822	8.60368	8.6099	8.51076	7.67556	7.68378	8.1801	8.69945	8.51414	9.31949	8.25665	9.24986	8.35029	8.56474	9.00605	8.15109	7.27544	8.74746	8.55002	8.28215	7.83605	8.6192	9.2287	8.35357	10.0794	8.35303	7.74995	7.94082	8.9761	8.41679	8.46046	8.98611	8.98666	8.65317	8.87701	8.0086	8.45351	9.21207	8.42684	8.35406	8.66842	8.87381	8.38579	8.27274	8.62015	7.4947	9.39199	8.73076	9.24882	8.01377	8.9058	8.32864	8.83779	9.75216	7.29173	8.58776	8.98148	8.42236	9.17732	8.45423	9.12624	9.21068	8.38454	7.77534	8.03273	9.25495	8.44517	8.90753	8.81784	8.97376	8.8504	8.55904	8.84683	8.63079	8.66242	8.66463	7.57093	9.37589	7.8164	8.3507
ALPK1	0.00547817	-2.26136	0.0321981	0.272238	8.71237	9.34184	8.02478	9.81211	8.63714	8.39079	7.61637	6.8446	8.95811	8.18631	8.17015	8.93686	8.16	8.16	8.16	8.82033	9.11159	8.17657	8.07785	8.34215	8.05007	9.42317	8.29282	6.96892	8.02561	9.09123	8.80921	9.00321	7.32231	9.34137	7.24185	9.34204	9.81717	7.54887	7.68267	9.20697	8.8554	8.05857	8.55332	7.46262	7.64472	8.77426	7.50604	8.4661	8.29986	8.32505	8.9255	8.13319	8.52123	7.38887	9.05317	9.29608	8.71293	8.27653	8.67278	8.36114	7.98946	9.30677	8.43008	8.79027	7.78289	9.16507	9.03761	8.74755	8.81883	9.20118	8.11551	7.93729	9.03601	7.49933	8.47418	8.86326	8.09544	7.99254	8.89846	8.76487	8.06392	8.36431	7.31855	8.18136	9.38517	8.99577	7.94466	8.10284	8.79984	8.07865	7.58461	7.75475	8.46315	9.45004	8.55917	9.19813	8.00262	9.10678	8.65806	9.25062	9.35991	8.92401	7.26962	9.17579	8.52625	9.15166	8.42223	9.09374	9.76906	7.95551	9.89904	8.51634	8.02965	7.52515	9.24673	8.54094	8.64927	9.21346	8.74424	8.52185	9.63905	7.93088	9.07395	9.34976	9.11779	8.49046	8.01275	8.91261	8.33646	8.21509	8.53766	7.22825	9.56574	9.28698	9.18594	8.25179	8.90688	8.91442	8.70523	9.3143	7.01268	8.49668	9.33928	8.63744	8.99061	8.75257	9.73504	9.33292	8.24117	8.61215	8.26552	9.3051	8.7497	8.67308	8.68499	9.35183	9.88292	8.53572	9.25637	8.63677	9.17439	8.89175	7.42328	9.40126	7.34503	8.80223
MRTO4	0.00548217	-2.26105	0.0322125	-0.228271	1.83255	1.74291	2.09085	1.18488	2.42591	1.87164	2.36513	2.66167	0.652664	1.86825	2.04431	1.90586	1.81929	1.81929	1.81929	1.27471	1.1223	3.09042	2.36171	2.57259	1.60656	0.971208	1.95026	2.33245	1.88504	1.63384	2.14119	1.8388	2.45274	1.35729	2.17526	1.78186	0.665482	1.95172	2.05962	1.78377	1.63766	1.85811	2.10376	2.13477	2.09704	1.56396	1.7279	2.08185	1.85952	1.17047	1.63411	1.8772	2.27759	2.20119	1.86312	1.69733	1.28022	1.78784	1.41452	2.38539	2.64485	1.84414	2.10614	1.9487	2.21335	1.8235	2.25729	0.942248	1.14836	0.665008	2.25577	1.97648	1.02273	2.33083	1.89981	1.46136	2.36053	2.34491	1.76746	1.68671	1.01826	1.38231	2.61716	2.26202	1.32639	1.09098	1.69752	1.75099	0.858592	2.54152	2.08067	1.83407	2.09079	1.30333	1.50012	2.11259	1.94944	0.759881	2.28075	1.69158	1.86095	1.78116	2.39029	1.32479	1.75707	1.23963	2.01462	1.40997	0.471203	1.72179	-0.0141772	2.10455	1.91172	2.07417	1.74234	1.77186	1.39871	1.42137	1.53885	2.18958	1.33055	2.07356	1.53924	0.736766	1.13857	1.76931	2.10266	1.13234	1.97553	1.86093	1.86043	2.79541	1.04316	0.621553	-0.374001	2.16731	1.98004	2.03071	1.52422	1.29235	2.39796	1.9972	1.618	1.6747	1.7837	1.36792	1.3394	1.59391	1.63717	1.00534	1.90464	0.206046	1.80881	1.41989	1.4586	0.998919	0.821577	2.30329	0.700527	2.34885	1.30322	1.61356	2.53073	1.25046	1.79	1.0143
RPL5P34	0.00549078	-2.26037	0.0322538	-0.256626	0.202104	0.957175	0.482085	-0.546222	0.628028	-0.108587	-0.370746	-0.392537	-0.0815063	0.0223631	-0.144504	0.153835	0.329533	0.329533	0.329533	0.781763	0.0960209	-0.269115	0.14085	0.878299	-0.462253	0.854068	-0.144869	0.527222	-0.671591	0.256548	-0.593457	0.327747	-0.913118	1.30586	-0.220784	0.333234	-0.0804082	0.161792	0.0972919	0.257426	-0.295269	0.245196	0.440122	-0.87937	-0.802644	0.532428	0.383379	0.350518	-0.684824	0.561938	0.407882	0.195424	1.19127	-0.0370821	0.979518	0.155632	-0.138307	0.31363	0.0781298	-0.342426	0.483629	0.673132	-0.32117	0.755358	-0.5047	-1.26282	0.478768	0.701252	0.398347	0.605559	0.737646	-0.350079	0.720779	-0.243427	0.45767	0.702108	0.214915	1.24823	0.572691	0.169732	-0.465676	-0.0883402	0.551498	-0.195056	-0.426391	0.79911	0.663725	-0.536603	-0.196746	0.370389	-0.71269	0.316774	-0.593942	-0.343036	-0.170732	-0.0403189	-0.926948	0.409276	-0.441252	-0.0304515	0.690479	0.195808	-0.145691	0.159647	0.420808	0.174149	-0.300877	-0.379326	-0.812824	-1.3025	-0.133185	-0.857825	0.808388	-0.181656	0.971089	0.3388	-0.944041	-0.0331907	0.155046	-0.474904	-0.804981	-0.218048	0.12206	0.00705853	-0.0181036	-0.16935	0.186485	-0.475981	0.340889	-0.241961	0.517839	-1.32249	0.187584	0.221862	-0.598327	0.44289	-0.624394	0.0649898	0.865113	-0.622965	-0.667735	-1.3131	0.60275	-0.511039	0.9234	-0.87653	-0.319756	-0.407476	-1.44995	0.799425	0.823935	-0.555737	0.851084	-0.366284	-0.0412412	-0.140855	-0.441144	0.413651	0.96597	0.0680995	0.279516	-0.123697	-0.471305	-1.11872	0.508274	-0.0815111
HORMAD1	0.00549336	-2.26016	0.0322598	0.354591	3.70366	3.72096	3.28716	3.86802	3.16702	3.80252	2.33588	1.77964	2.34066	2.71142	1.93466	2.71524	3.37601	3.37601	3.37601	3.41429	2.60347	2.93714	2.94205	3.66943	2.55978	3.51597	3.42025	1.88107	3.0366	3.35106	4.81749	4.23301	3.09459	2.3811	3.12977	4.96436	3.58004	2.69271	2.48669	3.54665	4.27228	3.88908	2.84779	2.42765	4.07492	3.39342	3.41847	3.71713	3.43134	3.45082	3.42125	2.9719	3.72765	2.93437	4.1693	3.67371	4.90959	3.63016	3.45518	2.82237	2.53721	2.12531	4.5326	4.43423	3.05125	4.58802	2.53668	3.74425	2.93757	4.14697	2.14901	2.76681	4.70467	2.09674	3.45576	4.40057	2.97655	3.71596	3.60312	2.83288	3.61394	3.75855	3.49371	2.33924	3.60021	3.03167	2.5501	3.90717	4.20116	3.34046	2.64833	2.58353	2.88099	4.39305	3.40459	1.54388	2.9039	4.02738	3.00671	4.23199	3.5922	3.21965	2.16564	3.88065	3.27017	4.49524	4.51013	3.44439	5.0423	4.43831	6.43121	3.32489	3.07992	2.71878	2.24221	3.59247	3.89865	4.52933	5.34529	2.70654	4.94287	3.04633	3.46245	2.22653	2.89615	3.43766	3.24275	3.141	4.2829	3.9239	3.96655	2.83531	5.53067	3.96451	2.38307	4.08449	4.26514	3.91169	4.428	4.27788	2.48463	3.2868	4.74097	3.92336	3.56316	3.55051	4.39409	4.38091	3.26339	2.87727	3.75624	3.73328	4.88225	3.30509	2.86639	4.32255	4.14651	2.42314	4.01212	2.73175	3.76284	4.12258	2.35239	1.93289	2.81892	4.17179
EMBP1	0.00549603	-2.25995	0.0322662	-0.376564	3.39831	2.88786	3.3441	3.20161	2.95417	3.24259	3.39177	2.99551	4.79786	3.08444	4.1341	3.77945	4.03097	4.03097	4.03097	3.51289	3.43566	3.93249	2.87459	3.15046	3.88628	4.71534	2.03374	3.16672	3.38702	4.7344	4.51609	2.94212	3.33101	2.13806	3.64253	3.07067	0.722579	3.36771	1.80261	1.90757	3.65175	2.14557	3.30676	2.31957	1.53286	3.78585	3.34196	1.81353	3.43134	3.7811	3.47988	1.79198	3.65369	2.99144	4.00628	4.92697	4.0217	3.30838	3.76383	1.99732	3.5198	4.82668	4.50104	2.8043	2.18392	4.15921	3.7482	1.90474	2.35725	4.47641	4.9143	2.33788	3.66802	2.7543	3.9525	4.33765	4.15622	4.61157	2.0852	3.46345	3.12516	2.99875	2.70447	3.67149	4.1747	0.432824	3.131	4.08091	1.29868	2.13785	3.30586	3.45894	3.07542	2.99585	3.13	2.16041	3.46093	1.65749	3.27341	3.32654	1.41879	3.43431	2.64652	2.24703	4.09265	1.59898	3.30318	4.377	0.686238	3.53319	3.94643	3.20304	3.40193	4.07218	4.60682	2.16673	3.05809	4.08387	2.19717	3.59838	2.00335	2.87631	3.08588	3.41059	1.13857	3.23583	3.22607	3.16274	2.64413	1.94857	4.27826	3.6316	2.36782	3.51621	3.39158	2.47871	2.93751	2.87291	1.97495	3.32538	3.65476	1.55236	3.31121	2.16904	4.98295	3.28326	1.15686	2.62977	2.23079	2.69099	3.96234	4.15977	3.66218	1.71822	2.09958	2.35533	2.70243	2.28532	0.757666	1.37671	3.26806	1.40859	4.06845	4.01369	4.07929	3.23641
CBWD5	0.005502	-2.25948	0.0322899	0.225804	4.35392	3.88304	3.83322	3.89291	3.78432	4.44029	3.98235	3.388	3.70456	4.55478	3.86691	3.5252	4.57741	4.57741	4.57741	3.76806	4.32479	4.4113	4.02557	3.10013	4.31887	4.68136	3.9911	3.32537	5.04026	3.55225	4.01811	4.5265	4.10749	3.95692	4.17574	4.67411	3.98777	4.0452	4.23803	4.15479	3.8807	4.95088	4.34146	4.36675	5.33602	4.3398	4.34915	4.08364	4.61947	3.98057	3.6993	4.4319	3.89748	3.70505	4.31111	4.30559	4.51424	3.73446	4.17889	3.81733	3.86962	4.09138	4.02878	3.68415	4.68925	5.05729	3.98706	4.23421	4.25391	4.66294	3.45849	4.41276	5.10122	4.02607	4.2881	4.09764	3.1111	3.71596	4.77453	4.46762	4.05149	4.30546	4.42007	4.82116	4.05457	4.38699	3.85234	3.92938	3.73741	3.62639	3.86084	3.91574	3.98443	5.29095	4.769	4.57916	3.99713	3.38699	4.02529	5.14885	4.03122	4.22738	4.20601	4.69116	4.20617	3.94593	5.06051	4.8871	5.38767	4.20756	5.58361	3.839	4.06685	4.24994	4.31639	4.28848	4.86865	3.96508	5.64403	4.83333	4.66125	3.94414	4.18829	4.53166	3.86428	4.1767	4.58491	3.67493	4.37847	4.7913	2.63402	4.44748	5.46376	5.04915	4.10113	4.02517	4.98615	4.99298	3.71935	5.22777	3.98384	4.27001	5.0946	4.32019	4.08899	3.27509	5.64738	4.83718	4.0596	3.44727	4.21914	4.12106	3.97043	4.81824	4.21731	4.89124	4.24913	4.06914	3.81759	3.90536	4.2976	4.63736	4.14543	4.03193	4.12698	4.63405
ZFP69B	0.00550533	-2.25922	0.0322899	0.22078	1.59358	2.07453	1.12614	1.05853	1.30422	1.47578	1.32034	1.18631	1.86085	1.60217	0.640406	1.47332	1.54866	1.54866	1.54866	0.588577	2.16408	1.32644	1.55858	1.02042	0.877535	1.31938	1.06243	0.36346	0.926314	1.07781	1.78956	1.8388	0.554873	1.89865	0.894834	2.65152	2.1175	1.70368	1.03729	2.02159	1.90384	0.926339	1.54063	1.25058	1.12601	1.54541	0.770621	1.5266	0.821732	1.41063	1.41124	1.75643	1.53811	0.896339	1.91307	1.69733	2.16275	1.176	1.044	2.04118	1.54943	0.78517	0.690704	1.29292	1.01128	1.39009	1.2064	1.90474	1.2798	1.58197	1.44995	1.4383	1.19381	1.0708	1.02524	2.38754	1.10009	1.18097	1.8656	1.73658	1.45862	1.3607	0.973213	1.42585	2.0015	1.09098	1.95071	1.91579	0.811036	1.23782	0.749185	1.03069	1.09366	1.45244	1.06661	2.0963	1.44275	2.20664	1.21754	1.93256	1.71335	2.16453	0.580708	1.52539	1.1826	2.02036	1.19643	1.43418	2.17175	1.26801	2.17583	1.22008	1.72178	1.06252	1.76279	0.792559	1.2639	2.00673	1.92665	1.16255	2.35897	1.67029	2.1586	1.89706	1.72481	0.861985	1.0064	1.3374	1.1335	0.902519	1.24756	1.10586	2.39106	1.85733	1.97767	1.2537	1.39314	1.92108	1.11038	2.44603	1.43094	1.4628	1.65586	1.77811	1.43978	1.39836	1.64705	2.45542	0.452952	1.70197	1.60197	2.49801	1.5898	1.50756	1.13866	2.21702	2.23948	1.08821	2.25598	2.39068	1.74996	2.65589	0.617984	2.05686	1.57759	2.32355
ZNF487	0.00550567	-2.25919	0.0322899	0.26523	3.46819	3.28989	1.88697	3.14055	3.13847	3.22011	2.767	1.905	2.85101	2.50367	3.01784	3.46003	2.86648	2.86648	2.86648	3.56635	3.57095	2.87711	1.88427	3.25769	2.83845	4.11486	2.64738	2.0656	2.32886	3.43493	3.50628	3.94587	2.61078	5.20504	3.78235	3.52968	4.4934	2.64065	2.60791	3.70619	3.68748	4.34534	3.68682	2.30933	3.06308	2.70172	4.0804	3.21804	3.06244	3.08549	3.6168	2.83376	3.3189	2.93437	3.26266	3.4768	3.1332	3.64553	3.79554	2.48401	2.745	3.01741	3.08726	3.88729	2.29819	3.78288	3.29003	3.89041	3.43028	4.25732	2.25577	2.77422	3.75259	2.73629	2.84941	3.47145	3.16709	3.08548	3.19476	3.70802	3.38683	2.99875	3.21915	2.54068	4.20428	3.56304	3.78881	3.58223	3.60425	3.51872	2.6716	2.6265	2.8486	3.71701	3.32378	3.24405	3.5807	2.92591	3.74476	3.63004	3.54308	4.0037	2.32554	4.02955	3.01927	4.12227	3.54962	3.82001	4.7594	2.58819	3.03624	3.08972	3.76691	2.76368	3.7572	2.61497	3.09032	3.50974	2.92791	2.3996	4.55979	2.73126	3.33828	3.69069	4.10999	3.33396	2.7537	3.34491	3.21181	3.00211	2.60452	2.1411	4.06411	4.56847	4.12889	3.50162	4.05233	3.8876	3.39993	4.44616	2.74866	2.81812	3.39195	3.53778	4.15658	4.11065	3.63863	3.63574	3.06841	3.73452	3.60242	3.24999	3.6306	3.17725	3.74134	4.4098	4.42558	2.21114	3.71313	3.96656	4.00743	3.99218	2.51296	3.67749	3.17709	4.45709
ITPR1	0.00550635	-2.25914	0.0322899	0.165132	6.91385	6.81305	7.18333	6.68372	6.89628	7.13845	6.8502	6.30695	6.29816	7.17279	6.58492	6.46949	6.60968	6.60968	6.60968	6.72432	6.65787	7.12996	6.56671	6.22497	7.05454	5.96236	6.49237	6.46706	7.72276	6.73963	6.18528	6.32402	7.24099	5.98346	7.31555	6.46324	6.1831	7.10043	7.33269	6.33308	6.55855	6.93434	6.71713	7.20882	7.05628	6.88266	6.88046	7.11557	7.13501	7.25173	6.6207	6.8703	6.58364	7.18305	6.49114	6.40982	7.1283	6.89105	6.86764	6.29882	6.64843	6.68555	6.89594	6.61792	7.17334	6.6593	7.00563	6.49598	6.98409	6.57239	6.84252	7.30226	6.97393	6.96006	6.72803	6.99616	7.01075	6.76459	6.0668	6.63175	7.26808	6.70655	7.4595	7.49252	6.98295	6.73994	6.82603	6.90301	6.79517	6.80155	7.1915	7.24587	6.86786	7.49911	7.08662	6.46792	6.74789	6.57224	6.84784	7.2102	6.58703	7.14399	7.55982	6.88621	6.79584	6.70666	7.08774	6.83675	6.98594	6.8815	7.0436	7.86359	7.02422	7.4771	6.36645	6.93741	7.13459	6.4112	7.13798	7.48402	7.38275	7.42544	6.5245	6.62485	6.68688	7.22106	7.37608	6.6795	7.08466	7.03626	6.49943	7.3462	6.48876	6.93966	6.36244	6.91027	6.76591	6.6195	6.4368	6.24406	7.48486	6.81542	6.76951	6.94933	6.87015	7.2692	7.91209	6.92349	6.98369	7.48552	6.65131	6.05092	6.82152	7.13586	6.92083	6.83728	6.81785	7.08697	7.13766	6.34281	7.03345	6.99089	7.16093	6.26425	7.07256	7.36091
AC124283.5	0.00551078	-2.25879	0.0322979	0.309407	-0.326522	-0.634794	-2.19903	-1.44581	0.35776	0.0357182	-0.819805	1.18631	-1.29462	-0.909173	0.0781061	-1.10352	-0.614883	-0.614883	-0.614883	0.303844	-0.398683	-1.18576	-1.67734	0.466214	-0.0477314	-0.167713	-0.499953	0.128561	-1.5624	-1.49508	0.188828	-0.568039	-0.549737	-0.382196	-0.157447	-1.50644	-0.832372	-1.65887	-2.31811	-0.904551	-2.43864	-0.851519	-1.26169	-1.31333	-0.625609	-1.50876	-0.0694767	-0.739872	0.197963	-0.597531	-0.86459	-2.50811	-1.24564	0.315558	-2.04929	-0.211854	-1.39657	-0.489243	-0.855944	-0.13299	-0.763862	-0.282886	-1.46474	-0.601421	-0.0207604	-2.54107	-0.0537772	-0.173149	-1.25368	0.102328	-0.94966	-0.350079	-0.678314	-0.971882	-0.577839	-1.59484	-1.52057	-1.22421	-0.624824	-0.34883	-0.203027	-0.579155	-0.364716	-0.431151	-0.776475	-3.12804	-0.487905	0.588786	0.710946	-0.0264025	-0.489749	-0.844689	-0.139556	-0.944401	-0.675318	0.807167	-0.686657	0.810845	-0.00843378	-0.352223	-1.14213	-1.15873	-0.372447	-1.06969	-0.195798	-0.19858	0.384135	-0.878395	-0.812824	-0.160019	-0.405441	-0.857825	-0.823462	-0.115118	-0.297355	-0.605966	-0.405483	-0.281725	0.535543	-0.7723	0.029509	-0.635697	-0.813947	-0.35035	-2.21814	0.0922903	-0.890996	-0.773358	-0.0339645	0.314654	-0.561185	-1.47032	-0.652877	-1.52619	0.144047	-0.146109	-0.27144	-1.15828	-0.232712	-0.0750288	-0.510434	-1.11621	-0.0782082	-0.285728	-1.06207	0.201714	-0.0716109	-0.855609	-0.0791661	-1.01633	0.552421	-0.125138	0.263933	-0.172124	-0.44878	-0.270528	-0.194314	0.345932	-0.50243	-0.624278	-0.76909	0.689399	-0.543833	0.872619	-0.810592	-0.629283
TMUB2	0.00551086	-2.25878	0.0322979	0.183705	5.97576	6.55471	6.02994	6.58882	5.88188	5.99575	5.37593	4.691	6.58466	5.84544	5.833	6.21502	5.48506	5.48506	5.48506	6.01185	6.10983	5.33627	5.61926	5.96154	5.46013	6.329	5.61337	5.35588	5.37589	6.14154	5.75382	6.17507	5.43372	6.24818	5.60781	6.40467	6.66861	5.51851	5.58748	6.22417	6.02906	5.82466	5.49022	5.31088	5.22347	5.99766	5.59823	6.11696	5.62501	5.55002	6.20237	5.80338	5.87469	5.43391	5.82684	6.48033	6.02867	5.77304	5.91712	5.36265	5.91409	5.87216	5.79123	6.17449	5.63584	6.13878	6.11147	6.23798	5.95422	6.43292	5.80189	5.16865	5.83197	5.35131	5.81975	5.81735	5.69989	5.49715	6.15193	6.09053	5.40488	5.90678	5.21192	4.98481	6.47453	6.02835	5.483	6.37034	6.12236	5.81761	5.2336	5.41416	5.62612	6.2332	5.88243	6.23839	5.53234	6.47487	5.68164	5.78784	6.41767	5.83395	4.90496	5.97577	5.96766	6.21011	5.63242	6.15165	6.67593	5.60047	6.52876	5.60148	5.35203	5.50101	6.16891	5.99461	5.75505	6.41817	6.13619	5.88321	6.71048	5.66307	6.29322	6.67552	6.31521	6.06364	5.50086	6.23742	5.84229	5.78853	6.16108	5.09766	6.66947	6.50957	6.50693	5.51139	5.94348	5.89732	6.33189	6.47931	5.04476	6.08539	5.79371	6.06747	6.14134	6.05836	6.38378	6.3259	5.9159	5.93532	5.51422	6.53726	5.905	6.30082	5.80942	6.40197	6.61736	5.59404	6.63974	6.37876	6.30635	6.21705	5.00409	6.76186	5.5994	6.07482
IER2	0.00551676	-2.25832	0.0323232	0.218036	6.45461	6.84189	6.8758	6.57253	6.3283	7.06834	5.7995	4.98068	7.12239	6.48408	6.64418	6.71141	5.89368	5.89368	5.89368	6.30608	6.66923	5.93452	6.18689	6.52422	6.07486	6.78306	6.40212	5.56237	6.25342	6.26699	6.66482	6.43615	5.68757	5.71429	5.7457	6.99107	6.81444	6.17297	6.10025	6.72263	6.65389	6.05572	6.08207	6.12241	6.32103	6.34119	5.80668	6.50312	5.97293	6.31301	6.6385	5.82713	6.06858	5.78304	6.43669	6.34462	6.04897	5.99325	6.41587	5.8386	6.27233	6.53442	6.07188	6.31784	6.25479	7.03159	6.33548	6.38044	6.41736	7.02649	6.30447	6.08228	7.05526	5.46369	6.35264	6.31982	6.06939	5.74137	6.5755	6.62845	5.87426	6.30346	5.61713	5.103	6.39063	6.77291	5.54199	6.13501	6.21662	6.16518	6.17986	5.81708	6.45235	7.05608	6.28299	6.35	5.24383	6.58694	6.25888	6.67422	6.07731	6.15663	5.55315	6.84928	6.14533	6.68233	5.7537	6.8458	7.39533	6.50323	8.06672	6.22263	5.83774	5.9193	6.33947	6.37701	6.65284	6.56443	7.15395	6.57982	7.05899	5.68596	6.504	6.90698	6.50949	6.20434	5.87861	6.65861	6.13422	7.01928	6.71497	5.82457	7.63851	7.35237	6.53313	5.78314	6.92877	6.73132	6.49127	6.9002	5.78086	6.23604	6.76194	6.9514	6.29999	6.52204	7.48433	7.47905	6.3068	6.52896	5.78972	6.91078	6.02039	6.8848	6.45029	7.301	6.75406	6.07382	6.70202	6.06136	6.58467	6.74831	5.65058	6.94791	5.43546	6.16162
WIPF1	0.0055189	-2.25815	0.0323265	0.18283	10.2699	10.9511	10.689	10.6523	10.1518	10.3978	9.23895	8.8033	10.0033	10.3329	10.0965	10.3397	9.83769	9.83769	9.83769	10.2739	10.7322	9.82842	9.94019	10.0343	9.71011	10.6979	10.1036	9.6056	9.88428	10.3045	10.1698	10.4223	9.69504	10.4935	9.90188	10.4915	10.9659	9.9305	9.86673	10.5229	10.6238	10.0605	9.97591	9.66594	10.0605	10.1371	9.97648	10.3051	10.1418	9.98613	10.2038	9.98913	10.2825	9.87214	10.5974	10.215	9.95755	10.1825	10.1909	9.67262	10.1467	10.0893	10.0224	9.95822	9.81382	10.8352	10.2546	10.5862	10.253	10.737	10.2276	9.94314	10.4658	9.3902	10.0122	10.0762	9.97731	9.79166	10.0976	10.1017	10.1474	10.2721	9.83718	9.60688	10.7322	10.5464	9.75693	10.1799	10.2995	10.1627	9.86857	9.96147	9.90688	10.8351	10.0766	9.91105	9.63124	10.3473	10.0523	10.6484	10.3128	10.7172	9.65427	10.485	9.97278	10.6873	9.68025	10.3239	11.3407	10.1853	11.2238	9.98774	9.98021	9.83853	10.1245	10.0748	10.223	10.4051	10.7791	9.98335	11.0083	10.0173	10.6996	10.5303	10.5904	10.0715	9.85975	10.7044	9.91045	10.4482	10.0603	9.63825	11.3537	10.9411	10.4602	9.99056	10.4545	10.034	10.3701	10.5195	9.62567	10.2629	10.2527	10.6597	10.3873	10.2281	10.7924	11.1919	9.94562	10.2271	9.83786	10.4984	9.99236	10.197	10.1213	11.1033	11.1183	9.81839	10.8144	9.98529	10.34	10.6592	9.63719	10.1945	9.72395	10.0993
MSRA	0.00553788	-2.25666	0.0324274	0.270732	4.63559	4.97788	4.40318	5.00343	4.04879	4.19339	3.75072	3.50579	5.05271	4.14614	3.96313	4.91147	3.93711	3.93711	3.93711	4.71603	4.80372	4.28703	4.21816	4.39635	3.66783	5.70767	4.36029	4.12489	3.55974	5.52395	4.18956	4.43117	3.74246	4.58823	4.1971	4.60762	4.36031	3.8754	4.19997	4.37303	3.83135	4.56124	3.89923	3.28132	3.94773	4.66586	4.20737	4.17761	4.2221	4.50049	4.58748	4.1667	4.19012	3.98695	4.38376	5.96392	6.31159	4.56668	4.26448	4.27308	3.96409	4.96395	4.27718	4.2558	4.16083	4.24557	5.20267	5.41167	4.3947	4.50923	4.38347	3.9531	4.72923	3.7976	4.06733	4.07371	4.71424	4.36119	4.76184	4.16482	4.70467	4.40645	4.16079	3.7047	5.11828	5.59972	4.07106	5.64975	5.39538	4.77157	4.05477	3.81158	4.18581	4.59103	4.40837	6.37977	3.79401	6.57224	4.09221	4.92779	5.80648	4.32743	3.7004	4.94225	4.32178	4.44168	4.3159	4.71006	5.09341	3.99447	5.65942	4.35986	4.84417	3.8735	5.46885	4.42031	4.29069	4.48684	4.4779	4.17426	4.79928	4.20302	4.65039	5.20168	4.25465	4.22183	4.02414	4.38829	4.61523	4.21648	4.47453	3.91469	4.71595	5.01301	5.37494	3.87084	4.02071	3.60991	5.11294	4.55603	3.58672	4.16507	4.76715	4.0732	5.42797	4.35526	5.61455	4.61817	4.23158	4.77937	3.89031	6.13427	4.90883	5.25604	4.63735	4.57935	4.57863	3.97141	4.71763	4.51576	4.71173	4.43213	3.98391	5.60183	4.09136	4.05225
LRRC14	0.00553927	-2.25655	0.0324274	-0.154179	4.25526	3.96523	4.5997	4.36278	4.32701	4.47868	4.65834	4.34089	4.20253	4.30844	4.40813	4.30986	4.35766	4.35766	4.35766	4.13832	3.64948	4.49358	4.61167	4.38588	4.60327	3.32008	4.25985	5.08555	4.1823	4.06124	3.79543	3.86417	4.84025	4.02212	4.40546	3.82903	3.82784	4.70358	4.5441	4.04736	3.9496	4.45733	4.50614	4.6464	4.23257	4.32084	4.504	4.29408	4.57971	4.41484	4.22146	4.66545	4.13683	4.5844	3.93553	4.13612	4.41045	4.26554	3.95849	4.12811	4.57228	3.74163	4.39774	4.4793	4.41942	3.80201	4.32173	3.78607	4.40194	3.94594	4.51826	4.6323	4.19177	4.54119	4.43606	4.23347	4.45503	4.39497	4.18613	4.39185	4.66958	4.20598	4.5554	4.21031	4.20428	3.88852	4.67115	4.27117	4.48113	4.58131	4.87101	4.58334	4.17931	3.91634	4.18118	4.01605	4.3673	3.886	4.36901	3.92316	4.14259	3.93957	4.55163	4.08959	4.48065	4.0209	3.94365	4.04103	3.13972	4.20408	3.33417	4.45953	4.66807	4.3357	3.93445	4.47591	4.01655	3.9887	4.02102	4.30066	3.53982	4.30117	3.96055	4.13284	4.04395	4.27221	4.23482	3.88567	4.54533	4.26423	4.35557	4.65795	3.04658	3.72558	3.78374	4.08933	4.08326	4.55594	4.87023	2.8578	4.69699	4.1745	4.1374	3.79979	3.97538	4.44912	3.74763	3.61218	4.34083	3.97396	4.44043	3.63596	4.3303	4.29739	4.39416	3.29206	3.85603	4.16559	3.83761	4.38046	3.96669	3.88318	4.78101	3.89909	4.34095	4.09825
TCL1A	0.00555353	-2.25543	0.0325016	0.453291	4.02812	3.55171	2.53003	4.56996	3.10197	4.68702	5.06724	2.03608	2.57557	4.15683	3.79028	3.95741	2.25454	2.25454	2.25454	3.75084	2.12063	0.883182	4.48169	2.33208	5.58011	2.64187	3.98812	3.60749	5.55342	-0.0505548	3.92408	3.34853	4.41237	0.773596	3.75791	2.13982	2.81326	3.49044	5.05448	3.16234	3.06703	2.85666	1.97474	5.0142	3.65808	3.70879	3.50394	4.73746	4.33898	3.34482	2.73518	3.33934	3.72765	4.06213	3.92948	3.44397	4.23421	4.38328	3.28689	2.56135	2.8477	2.65408	4.57109	3.18893	3.94538	1.09162	4.54748	2.9422	4.18431	1.78318	3.78247	4.12505	3.89583	3.36535	2.73751	3.08753	4.04481	4.88683	2.93705	3.65714	4.08055	2.46286	4.93339	4.85113	4.57157	3.42137	4.97312	3.73504	2.50941	4.7879	3.09823	3.55995	3.13034	5.52997	4.84993	2.69206	2.9039	2.00256	4.10306	3.22449	3.27627	4.56761	4.38461	3.04794	4.82673	3.09199	3.34198	3.31999	3.36443	4.13632	2.50958	5.9889	2.54238	5.01356	2.74199	3.08916	4.92335	3.44974	2.86275	5.15792	5.31734	4.52418	4.32076	0.456724	3.92319	4.36488	5.57686	4.36034	4.36635	4.5109	3.5836	4.97619	3.8376	4.58199	1.68539	3.98422	3.3474	3.21241	4.05584	0.0346668	4.03898	3.57736	1.11876	4.50864	4.39027	4.28776	5.51369	2.8672	4.19047	6.19045	2.50271	1.90927	4.75328	0.222715	4.2668	3.0823	4.51934	4.64918	4.76717	3.20788	4.18132	4.63063	4.12218	0.196284	4.18446	6.14953
GJB6	0.00555599	-2.25524	0.032504	-0.496595	-0.115387	1.31157	-1.17674	-1.72004	-1.03096	-1.76962	0.288758	1.55758	-0.769094	-1.16926	-0.507509	-0.5218	-0.538492	-0.538492	-0.538492	-0.222025	0.934317	-0.747372	0.582559	1.37819	-1.36734	0.34764	-0.311514	0.447663	-1.83269	0.724842	1.24283	1.0102	-1.98753	-0.22262	-1.33657	-1.08001	-1.4363	-0.684533	-0.312556	2.48619	0.232888	-0.965416	-0.426831	0.280205	-2.08021	-0.313844	-1.1489	-1.93965	-2.78774	-1.1296	1.34969	-1.22216	-1.39461	-0.86107	-0.406874	0.746308	-0.965731	-0.0326619	-0.40782	0.668738	0.52929	-0.400563	-1.73835	-1.84677	-0.164759	-1.26282	1.13755	1.38475	0.2134	-1.43673	1.98799	0.0420864	-1.00869	-0.316754	0.222127	-1.86397	-1.35369	0.694342	-0.624824	0.169732	-0.671771	-0.348124	-1.49178	-0.637629	0.724787	-0.269395	-1.74542	0.747203	0.222188	-1.1552	-1.12901	-1.72216	-1.76304	-3.10107	-2.69677	1.65932	-0.926948	1.51108	-1.06245	-0.352223	-1.72886	-2.00791	-1.40337	-1.24114	-1.06151	-0.828435	-2.12817	-1.1391	-1.87739	0.643981	-1.17989	-1.83009	0.85026	-0.865759	0.258139	-0.414039	-0.318281	-2.71351	0.00208558	-0.886816	-0.19887	-2.24173	-1.4188	-0.492301	-0.607329	-0.900751	-2.23343	2.07073	-1.13579	-0.148051	0.0769385	-2.97432	-0.0420996	-2.33442	-0.598327	-0.146109	-0.170677	-1.52129	0.0282966	-2.3266	-0.302606	-2.1462	-1.41174	-1.30333	-0.208273	-1.20222	-0.461917	-0.407476	-1.44995	0.270698	-0.399822	0.475219	-0.291678	-0.856568	0.05679	0.819345	-1.96851	-0.894312	-2.02136	-0.624278	-4.34055	0.126348	-2.3897	0.196284	-1.22393	-1.52314
PSTPIP1	0.0055571	-2.25515	0.032504	0.170926	6.69649	7.11375	6.72011	6.59452	6.49523	6.84717	6.13291	5.27587	6.70101	6.32957	6.38056	7.16985	6.46003	6.46003	6.46003	6.8455	6.71072	6.0996	6.32359	6.66344	6.08003	7.19343	6.33082	6.18758	5.95424	7.11743	6.69645	6.84259	6.44722	7.02525	6.75998	6.678	6.83805	6.44117	6.20891	6.96025	6.70211	6.76443	6.5135	5.99485	5.90426	6.86174	6.46358	6.62551	6.28517	6.26792	6.96782	6.53547	6.43289	6.46302	6.59042	7.10199	7.03759	6.69634	6.55361	5.57892	6.73318	6.85399	6.52833	7.00921	6.3646	6.67495	6.81969	6.31499	6.59826	6.7799	6.39995	6.4256	6.78775	6.28379	6.57741	6.60676	6.49559	6.21574	7.0481	6.72733	6.81187	6.82173	6.36361	5.86222	7.01012	6.58537	6.6947	7.1031	7.36044	6.57975	6.1522	5.92516	6.35413	6.75866	6.7404	6.86723	6.22646	7.37426	6.52553	6.55464	7.12034	6.83206	6.16859	6.84594	6.68772	7.06157	6.29108	6.6296	6.9211	6.32007	7.3499	6.61276	6.47258	6.12513	6.72874	6.88759	6.33664	7.0625	6.74775	6.43164	7.2783	6.50736	6.98861	7.05547	6.45427	6.66217	6.17878	6.61788	6.83802	6.5703	7.32848	6.1347	7.2026	6.8596	7.06913	6.23433	6.43518	6.38327	7.70759	6.57093	6.02452	6.77955	6.69304	6.66563	6.82057	7.17894	6.93428	6.86365	7.0111	6.36104	6.80091	7.52643	6.66663	7.19152	6.65539	6.45679	6.80903	6.07121	7.1187	7.20602	6.85742	6.8114	6.09244	7.73857	5.99492	6.90347
LIMD2	0.00557966	-2.25339	0.0326263	0.128594	8.20365	8.33834	8.42356	8.0614	8.28574	8.32142	7.84384	7.12005	8.5045	8.20533	8.14164	8.30502	7.89837	7.89837	7.89837	8.26429	7.94851	7.93249	8.03166	8.4336	8.31025	8.51295	7.96257	8.23429	8.03773	8.30407	8.16926	8.30106	7.89265	8.16643	8.00539	8.57749	8.36576	7.97983	8.01999	8.35939	8.16762	8.26404	8.20588	7.88468	8.01778	7.95133	8.04389	8.06452	7.98979	8.0302	7.87056	8.25263	8.25527	8.01535	7.86211	7.9832	8.17598	7.9378	8.35023	7.08973	8.36569	7.93336	7.93381	8.37246	8.03391	8.20839	8.09574	8.06032	8.39221	8.52396	8.16408	8.17043	8.36726	7.90866	7.92086	7.82144	8.17419	7.62255	8.4043	8.42166	8.09146	8.40462	8.03077	7.57889	8.75428	7.72105	8.13465	8.76153	8.23349	8.26491	8.23756	8.20581	7.78413	8.19064	8.16727	7.80497	7.93343	8.15701	7.89281	7.71006	7.77228	8.39755	7.84363	8.25556	8.40817	8.29919	7.98573	8.28693	8.57727	8.24346	8.65426	8.42374	8.12814	8.22672	8.08456	8.29045	7.96187	8.35009	8.37013	7.91445	8.67162	8.00709	8.68326	8.61189	8.32103	8.23824	8.15233	8.59452	8.48645	8.42135	8.25892	7.96052	8.37144	8.3965	8.45313	8.08146	8.5876	8.04074	8.54351	7.92994	8.07949	8.40147	8.05696	8.08759	8.2721	8.30908	8.66577	8.16978	8.3875	8.0499	8.24593	8.45734	7.87104	8.45289	8.18538	7.76484	8.68922	8.16463	8.8129	8.50909	8.20549	8.4283	8.0924	8.41402	7.75859	8.40483
LINGO3	0.00558118	-2.25327	0.0326263	0.314732	1.11193	1.74291	0.793781	1.10189	1.3297	0.812989	0.514452	1.64234	2.53155	-0.108146	1.30124	0.993341	-0.0938156	-0.0938156	-0.0938156	0.535949	1.6563	-0.949977	1.32586	0.936838	0.877535	1.40517	1.27342	0.487991	-0.811046	0.256548	2.26909	0.606901	-0.39745	1.94982	0.802286	1.15589	1.88718	0.510147	0.495591	0.926429	1.3875	0.34414	-0.140326	0.512163	-0.711413	1.06228	0.770621	0.964395	0.470627	0.149696	0.912357	1.02152	0.934454	0.443767	1.61409	2.14822	0.709839	0.412767	0.856282	1.64616	0.337273	-0.400563	-0.438636	1.12662	0.17142	0.767678	1.33495	1.11627	0.562257	0.977926	0.844142	0.0420864	1.27229	-0.0434643	0.00138012	0.702108	0.104541	0.832229	1.5778	1.21011	0.835512	0.491188	0.0628959	0.0994191	1.81687	1.00009	1.36721	2.12269	0.90463	1.36762	0.025812	-1.15815	0.885961	0.546184	1.03003	1.39192	0.895675	1.44808	0.552453	1.4801	1.01261	1.86247	-0.972786	0.626743	1.06404	1.30108	0.281411	0.483679	1.76198	1.3709	2.24904	0.899808	0.47534	0.124028	1.78296	0.627764	0.450511	0.67433	1.04652	0.91159	2.35897	1.10857	2.11601	1.43055	1.79532	1.17606	0.186485	1.87393	1.53079	1.14442	0.951975	-0.3414	2.13991	1.32567	1.44161	0.717298	1.06149	0.627081	1.7217	1.3781	0.476042	1.95403	0.523043	0.870674	1.21795	0.811842	0.563517	2.0447	0.923438	1.3953	0.21768	1.93925	0.125772	0.151922	0.35536	1.95221	1.8842	0.478333	1.8459	0.961559	0.732612	2.363	-0.273326	2.17102	0.688606	1.7627
DDOST	0.00558435	-2.25303	0.0326293	-0.16942	5.52981	5.55712	5.82376	5.56653	6.35414	5.554	5.42538	5.27089	5.78022	5.64476	5.5152	5.48526	5.77801	5.77801	5.77801	5.40377	5.0913	5.95644	5.33863	5.77459	4.94172	4.92953	5.47194	5.69102	5.28464	5.02568	5.09283	5.87484	5.98878	4.91011	5.56151	5.25929	5.11111	5.62505	5.3286	5.3805	5.25521	5.69007	5.08051	5.48928	5.91414	5.46555	5.58622	5.6634	5.60958	5.96499	5.6368	5.90021	5.37091	5.93986	5.46184	5.48818	5.10511	5.88842	5.09859	5.56584	6.02981	4.955	5.73639	5.99303	5.6098	5.53983	5.55589	5.83793	5.58158	5.35132	5.39058	5.76229	5.47137	5.44856	5.65894	6.26697	6.48531	6.58683	4.88689	5.61007	5.48779	5.72531	5.92315	5.0835	5.52389	5.57238	5.50293	5.46446	5.69789	6.03641	5.74369	5.54537	5.31704	5.20947	5.4454	5.86664	5.66564	6.01463	5.63128	5.34224	5.63542	4.77346	5.78668	5.10774	5.76595	5.27373	5.71481	5.46613	4.75544	5.53134	5.34287	5.38906	5.33185	5.71958	5.83762	5.73834	5.17326	5.6631	5.87634	5.72526	4.86733	5.66461	4.93395	5.79939	4.84531	5.51033	5.43159	4.59429	5.69026	5.24949	5.18219	5.63861	4.36332	4.76695	5.53736	5.56791	5.08371	5.38928	5.57421	5.67376	5.64006	5.86567	5.32651	5.02453	6.07118	5.52368	5.27685	4.79072	5.56014	4.62141	6.15713	4.96723	5.8081	5.62288	5.39481	3.8475	4.90079	5.17584	5.15255	5.60435	5.36012	4.74095	5.626	5.67718	5.07921	4.87328
CCNDBP1	0.00558488	-2.25299	0.0326293	0.206703	7.08904	7.24705	6.52019	7.40427	6.55046	6.84472	6.36786	5.41487	6.81443	6.98197	6.60146	7.60717	6.76093	6.76093	6.76093	7.70921	7.1956	6.3122	6.96662	7.30795	6.9513	7.77319	6.76831	6.34132	6.39501	7.3667	6.77487	7.13662	6.51437	7.42466	7.13087	7.40939	7.77586	6.49897	6.56041	7.0896	6.81259	7.23274	6.81355	6.32595	6.58391	6.91597	7.06918	6.65968	6.59325	6.39916	7.00884	6.85094	7.15438	6.41495	6.85205	7.42579	6.94389	6.96998	6.79824	6.30783	6.68419	6.84675	6.70403	6.87981	6.34894	7.01734	7.43166	8.37381	6.78203	7.36689	6.93026	6.29211	7.21033	7.46965	6.67877	6.89598	6.89946	6.95589	7.24728	7.06644	6.92549	6.79126	7.1394	6.09503	7.39525	7.14777	6.97046	7.24211	7.21443	7.17359	6.09847	6.71656	6.61581	7.00039	7.32373	7.61532	6.75427	7.22312	6.743	7.14285	7.36962	7.262	5.94592	7.09722	6.86618	7.24817	6.37455	7.08532	8.52936	6.43288	7.75107	6.81744	6.78611	6.60448	7.43933	6.67965	6.78117	7.35645	7.18871	6.49661	7.89946	6.38587	7.30051	7.39046	7.12589	7.21592	6.90447	7.33893	6.73346	6.69432	6.56601	6.09087	7.76729	8.1178	7.57834	6.63982	7.1962	7.07847	7.13237	7.66154	6.0735	7.05198	7.46371	7.22742	7.09442	7.29926	7.40527	7.88162	6.97161	6.93893	6.72218	7.52766	7.03379	7.26673	7.20229	7.50239	7.57029	7.17192	7.9448	7.23214	7.22615	7.68929	6.24889	7.17011	7.98306	7.18618
AC022167.1	0.00558696	-2.25282	0.0326321	-0.283446	2.14039	1.07292	2.42836	1.50861	1.5188	2.15057	1.94181	1.66277	1.30321	1.8855	2.12972	1.58867	2.26524	2.26524	2.26524	1.8281	0.793845	2.46275	3.47352	1.78105	1.89598	0.34764	1.90029	2.10503	2.44068	1.36117	1.84535	2.05577	1.94564	1.96648	2.43361	2.29021	0.930739	2.44205	2.25503	2.40448	2.43517	2.36173	2.08998	2.31957	2.43323	2.35298	1.91237	1.39367	2.2553	3.09241	2.96804	2.80794	2.79022	2.48567	3.59654	1.998	1.62747	2.62043	1.64087	1.21973	2.71568	1.28185	1.99727	1.42163	1.83216	2.35933	3.29794	2.3433	2.28084	1.48633	2.60784	3.39944	1.80842	3.01558	2.42937	2.91506	2.45352	2.50471	2.00133	1.49723	2.24018	2.85934	2.37253	2.83538	2.61868	1.54126	2.43308	1.50702	1.95277	1.61772	2.39224	2.184	1.65814	1.34208	1.33	2.35107	1.03642	0.907672	1.87059	1.71327	3.60423	2.0477	2.23778	1.92073	1.45177	2.00197	2.03055	1.77472	0.123235	1.51267	-0.0141772	2.26396	2.29195	1.70214	1.67917	2.07368	1.9129	1.39334	2.06824	2.41177	1.49254	1.87539	3.52075	1.43055	1.88427	1.80624	1.88607	1.70643	1.72035	2.23665	1.35778	2.60538	0.639596	1.59822	1.60862	2.05315	1.57826	2.49339	2.34209	1.10385	2.40785	1.4628	1.36722	1.89774	1.13573	1.98436	3.92234	0.731039	1.88406	1.34564	2.64958	2.02562	1.56328	2.26274	1.56238	-0.0218816	1.82946	1.98496	1.23101	1.88582	1.58747	1.84042	2.76644	0.280087	2.59982	1.28565
HPYR1	0.00559088	-2.25252	0.0326432	0.377006	0.941555	0.740882	0.229211	0.00365547	1.11203	-0.771032	0.0210873	0.42292	-1.00806	0.355183	0.440966	0.153835	-0.780988	-0.780988	-0.780988	1.27471	-0.0288923	-0.747372	0.664728	0.878299	0.487841	1.02639	1.99855	-0.152166	-0.218941	-0.776423	2.54659	-0.155518	-0.304181	1.59012	0.833799	1.03326	1.45347	-0.517488	0.14738	1.02347	1.63766	1.21484	1.32231	0.941431	0.274421	1.27979	1.61421	0.251556	0.0726183	-0.597531	0.731153	1.0802	0.870598	-0.355017	1.31293	1.55085	1.658	1.52523	0.493494	0.552334	1.14248	0.0216098	1.12258	-0.520328	-1.81885	0.714838	-0.418235	0.35732	0.709429	0.102328	0.209735	-1.09092	1.51757	0.337261	0.733735	-1.17222	0.883228	1.11043	1.42523	-0.0663743	1.3537	0.962067	0.551498	0.646946	1.38661	1.21739	1.60218	0.843908	2.67794	-0.0264025	0.28923	0.896666	0.351291	1.82494	0.914368	2.16041	-0.480732	1.31319	1.43936	0.969236	-0.0622711	0.801728	-0.372447	1.38501	0.300105	1.20789	0.695109	0.616545	0.686238	0.973213	2.34121	1.01465	1.00656	0.0678545	-0.384642	0.753091	1.23536	0.764648	1.74574	-2.13247	2.89651	0.105445	1.40418	1.0755	0.458209	0.207231	-0.401697	0.473628	1.55944	-0.148051	0.239343	0.0866146	1.20924	1.14317	-0.374001	-0.448471	0.837884	0.802219	0.484961	0.999482	-0.302606	0.488403	1.00602	0.823107	2.26836	1.6212	1.81059	0.544509	0.797671	1.70197	2.59019	2.53774	-0.10997	1.00368	1.02215	0.819345	-0.0851178	0.037943	1.64855	0.63024	0.808358	2.51687	0.86208	0.196284	-2.3854	0.243575
OSBPL1A	0.00559202	-2.25243	0.0326432	0.305476	3.49323	3.79588	1.9087	2.80236	2.32817	2.38422	2.91942	3.35699	3.90764	3.55242	2.30152	3.46608	3.12906	3.12906	3.12906	3.9848	3.93935	3.22295	2.80383	3.11288	2.42349	3.27522	2.66993	2.96721	3.33835	4.37437	3.58213	2.49346	2.46604	3.55033	3.42183	2.9173	2.3527	1.70368	2.17278	3.84541	3.18603	3.81771	2.69234	2.96645	4.02604	2.7511	3.82334	2.73174	3.4999	3.5088	2.51456	2.35232	2.72852	3.42337	2.64738	5.07368	3.00841	3.4317	2.92534	3.72623	2.39646	3.56454	2.8698	2.89579	2.7834	2.89879	4.0209	5.05552	2.85565	3.15098	3.10572	2.74438	4.74308	3.74001	2.92994	2.73143	2.83682	4.07667	3.30382	3.132	3.1331	2.99174	3.30547	2.77412	4.32845	2.54514	3.51289	4.96516	4.91706	4.6945	3.42021	3.73117	3.04716	3.51139	3.23818	4.53147	3.27454	4.22821	2.58949	4.14688	2.84099	2.79167	3.08689	3.5202	3.5777	3.58742	3.67648	3.03351	3.2787	2.91202	4.63829	2.75178	3.31488	3.39165	4.67045	3.23954	2.93037	4.13556	4.00601	2.28525	3.04756	3.27288	3.0748	3.83143	3.54766	2.90221	2.81077	3.72692	4.03512	3.22908	3.26316	2.26315	3.53789	3.65911	4.48801	2.98352	2.98197	3.0308	3.11384	3.14143	3.0433	2.6659	2.73573	2.94481	5.57823	3.03467	3.30722	2.52013	2.9939	2.69099	3.38899	5.31467	3.70527	3.24684	4.33188	3.10862	3.23192	3.91994	2.86225	3.64807	4.36813	3.13619	2.66551	3.63833	3.11537	3.31642
CCT7	0.0055937	-2.2523	0.0326437	-0.15329	4.48852	4.40513	4.88106	4.47009	5.06382	4.34654	4.61028	4.52235	4.2372	4.75813	4.49439	4.66827	4.70466	4.70466	4.70466	4.02832	3.91836	5.33906	4.56161	4.73214	4.06351	3.82697	4.45852	4.52444	4.60895	4.13832	3.99362	4.28681	4.85928	3.90169	4.38433	4.31039	4.32848	4.74115	4.43993	4.49649	4.55253	4.64125	4.54453	4.48064	4.79795	4.51679	4.28743	4.44167	4.4471	4.57887	4.44024	4.64858	4.57024	4.80934	4.55085	4.56039	4.29861	4.77434	4.1829	4.50608	4.97011	4.48478	4.70867	4.82213	4.74068	4.56954	4.72222	4.54857	4.57509	4.24276	4.64398	4.78483	4.21183	4.58714	4.62208	4.78658	5.05198	5.13577	4.12304	4.5255	4.34288	4.42739	4.94778	4.49608	4.46737	5.40313	4.4453	4.12488	4.53701	4.72631	4.70327	4.74808	4.27075	4.19031	4.28185	4.6783	4.35391	4.47332	4.85773	3.92781	5.16918	4.1566	4.77244	4.13851	4.60263	4.53735	4.38256	4.03312	3.83892	4.41442	3.89413	4.6603	4.52996	4.72434	4.63483	4.45454	4.42313	4.40846	4.94468	4.91891	4.03669	4.34402	4.05375	4.32498	3.88059	4.62734	4.55182	3.86593	4.7268	4.51449	4.41628	5.07284	3.49564	3.90121	4.08233	4.27054	4.11853	4.26948	4.33454	4.2554	4.86077	4.63029	4.06185	4.04237	4.58876	4.44548	4.21294	3.63574	4.14815	3.67545	4.81455	3.89498	4.56895	4.32178	4.38239	3.29206	4.13527	4.2834	4.01212	4.74534	4.15255	3.88318	4.96379	4.33105	4.41005	3.81579
DPY19L3	0.00560816	-2.25118	0.0327148	0.335537	6.14274	5.38303	5.18925	6.15034	5.96045	5.34479	5.44264	4.53349	6.40876	5.55192	5.61484	5.91028	5.65124	5.65124	5.65124	6.59122	6.1803	5.41755	5.40886	5.74315	5.441	7.20842	5.35392	5.00273	5.29105	7.19916	6.04639	6.23702	5.0099	5.84279	5.15829	5.47292	6.63832	5.42542	5.35681	6.62615	5.36648	5.72261	5.60366	5.23448	4.72225	6.03219	5.79237	5.53646	5.27457	5.27721	6.51515	5.81422	6.09589	5.2415	5.48059	8.31305	7.60411	5.75898	5.95856	4.86751	5.80345	6.00681	5.68466	6.59763	5.00958	5.22492	6.5226	6.81223	5.85626	5.93645	5.38765	5.01312	6.16975	5.4975	5.53954	5.91488	5.96467	6.13142	6.10749	6.24817	5.76853	5.5751	5.45915	5.10023	6.81644	5.59972	5.98904	7.42614	7.03072	5.82214	5.06806	5.34251	5.48446	5.55904	6.20822	8.33183	5.3689	8.3594	5.18344	5.44791	6.0468	5.71994	5.01318	6.17118	6.19554	6.02673	5.63373	6.66328	5.83706	5.97997	6.71256	5.68297	5.54605	5.55309	7.23535	6.30293	5.07198	7.41602	5.17235	5.47293	6.38898	6.01968	6.21593	6.76014	5.89312	6.26281	5.55699	5.97098	5.74274	4.58114	6.01732	5.05942	6.80756	5.86851	7.04566	5.3475	5.19647	5.58171	5.95591	7.13539	5.10983	6.57747	6.02649	5.62792	7.43678	5.14942	6.3146	4.78547	5.16112	5.96234	5.62638	8.11517	6.54484	5.54559	6.67867	5.3123	6.21329	6.05141	6.42614	6.8627	6.00008	5.78122	4.91727	7.61037	5.88016	6.502
MTM1	0.00560907	-2.25111	0.0327148	0.148899	5.05369	5.5134	4.68404	5.11345	4.92444	4.98024	4.53932	4.1942	4.68183	5.11516	4.59993	5.05679	5.05984	5.05984	5.05984	5.23038	5.27757	5.27652	4.81652	4.69021	4.71896	4.83222	4.61386	4.42148	5.00691	5.50467	4.60363	4.90322	4.75207	4.84177	4.81176	4.87196	5.52028	4.85023	4.67151	4.99424	4.59616	5.10873	4.85265	4.77101	5.24925	5.01149	5.07615	4.88919	4.78346	4.88386	4.80085	4.97091	4.9958	4.64567	4.91186	5.55696	5.06009	4.66044	5.0247	4.33165	4.64926	4.91553	5.06756	5.11647	4.70746	5.00048	5.27858	5.69981	5.00846	5.54176	4.73445	4.86674	5.78086	4.76203	4.92291	4.99719	4.82932	5.12015	4.59662	4.87908	5.21762	4.90143	4.90418	4.90769	5.47965	4.69291	4.5639	5.51856	5.15943	4.96243	4.83539	5.34765	4.68257	5.05185	4.89894	5.12045	5.15785	5.13926	4.37798	5.44953	4.82327	5.18851	4.985	5.3498	5.19157	5.16843	5.15434	5.05261	5.72808	4.90276	6.18605	4.90325	5.05133	4.93527	5.22161	4.91421	4.94554	5.13353	5.34131	4.93796	5.48315	4.92653	5.05442	4.84746	5.124	4.95385	5.35115	4.67592	5.13642	5.00313	4.53052	4.97441	5.9904	5.29058	5.36913	4.84858	5.08116	4.95871	4.9153	5.89898	4.93618	4.98688	5.03479	4.83968	5.44087	4.78199	5.46295	5.304	4.73607	4.17926	4.56288	5.14818	5.03964	4.86602	5.14471	5.40282	5.68128	5.11612	5.08718	4.97348	5.51792	5.31772	4.67914	4.94564	4.75679	4.98631
IKBKB	0.0056127	-2.25083	0.0327177	0.110695	6.09123	6.11707	5.82089	6.45728	6.13047	6.22663	5.84087	5.60899	5.98383	5.99302	5.91949	5.86638	5.98467	5.98467	5.98467	5.83391	5.84311	6.15121	5.70307	5.79649	5.65949	5.3476	5.50366	5.64718	6.24354	6.28405	5.74468	5.72942	6.47339	6.0078	6.43475	6.10189	6.05973	6.26109	5.97062	5.88322	5.68333	6.17224	5.97181	5.98523	6.1582	6.27098	6.12576	6.24146	6.1158	6.22925	6.09628	5.94037	5.90788	6.39195	5.63925	6.07931	6.26895	6.07024	6.04904	5.76695	5.9617	6.16144	6.22216	6.17449	6.29663	5.96018	6.04723	5.59489	6.08916	6.04113	5.98277	6.30047	5.88757	6.10669	6.03531	5.97168	6.24388	6.0642	5.77323	6.09651	6.19405	6.13312	6.08158	6.00013	6.15561	5.96669	6.10921	6.12783	6.37729	5.93115	6.21791	6.23041	6.16161	6.19798	6.11524	6.27957	6.10784	6.34689	6.12325	5.94048	6.49558	6.11576	6.25557	6.08871	6.05574	6.22604	6.17767	6.16708	5.76204	5.95844	5.8848	6.16784	6.19031	6.23043	6.04599	6.31991	5.94439	6.1176	6.33544	6.24624	6.34059	6.23572	6.19434	6.46358	6.09646	6.21554	6.06374	5.59081	6.40678	6.12468	6.23636	6.5259	5.64623	5.55102	6.08745	5.89231	5.88029	6.03964	6.75912	6.0106	6.31536	6.18327	6.21584	6.14931	5.9531	6.47908	6.23187	5.75758	6.28548	6.05988	5.97293	6.06968	6.13287	6.34512	6.01242	5.79802	6.1123	5.91202	6.21796	6.04727	6.29652	5.78729	6.25291	6.58677	6.00559	5.82877
ITGB3	0.00561275	-2.25082	0.0327177	-0.528486	7.32842	4.90165	8.04424	9.45605	7.10712	7.22333	5.46871	5.40883	5.86913	6.33193	6.7838	8.30818	6.59545	6.59545	6.59545	7.69278	6.71255	6.27778	7.88992	8.63666	6.41017	5.97819	5.93753	7.38359	4.98863	5.64995	5.84045	7.95041	7.3956	7.99561	6.54953	6.42208	9.18985	5.49793	6.9989	7.33658	5.92491	6.84847	4.40126	5.46065	4.75261	6.61012	7.1857	7.71785	7.14478	7.20784	7.75402	6.58064	8.06578	7.92555	9.16852	7.31157	7.70306	9.07121	6.52552	4.24523	4.73945	5.50585	6.47553	7.45942	5.92088	8.47089	9.03982	10.8848	6.01916	8.45853	7.67854	5.60826	7.96592	5.23104	6.58489	6.34703	8.45813	7.86008	6.52571	7.43727	8.13044	8.18056	7.64281	5.6475	7.50119	5.64729	6.10313	8.30799	8.02427	8.24731	5.79095	6.68234	6.594	8.23988	5.52149	7.37174	5.56466	8.17141	4.55182	6.54106	4.74669	8.55298	5.97486	5.49006	4.82855	7.66711	2.93986	6.45501	8.7866	7.16669	7.7996	6.16551	6.18008	5.48099	7.26164	5.75966	7.14181	5.1014	2.34762	3.04006	6.85436	7.08318	7.51748	7.04185	7.69694	6.02401	5.60618	7.14711	4.39446	4.77041	6.85312	4.91419	7.64637	7.68912	7.77961	8.11741	5.50902	4.82051	7.83008	7.57793	5.50835	5.46553	6.47209	7.66823	8.81859	5.04507	6.75508	8.32456	5.50755	8.60029	5.97526	7.79995	8.40489	7.91921	7.11289	7.04829	6.70264	6.70141	7.80652	5.37875	5.68798	6.19099	5.66574	5.44727	6.77367	3.58402
GNB2	0.0056165	-2.25053	0.0327252	0.234966	8.06739	8.71887	8.10816	8.82357	7.57759	7.88279	6.97287	6.65363	8.56376	7.87964	7.90535	8.64547	7.28538	7.28538	7.28538	8.69954	8.40079	7.31033	7.85726	8.5457	7.39657	9.01201	7.59447	7.42605	7.15563	8.27841	7.9152	8.19162	7.20723	8.30305	7.71196	8.19944	8.51185	7.38878	7.26482	8.47934	8.12148	8.14387	7.30411	7.0368	7.49383	8.10227	7.75365	7.95746	7.46622	7.68172	8.12364	7.5413	7.60918	7.36072	8.28421	8.33811	8.04167	7.76593	7.69554	7.40134	7.79375	8.12554	7.36551	7.77319	7.44973	8.27778	8.31741	8.82576	7.87724	8.61909	7.9933	7.41012	8.42504	7.17215	7.69638	7.39183	7.74558	7.29446	7.89062	8.08885	7.8834	7.961	7.53409	6.45248	8.55918	8.81616	7.38309	8.74831	8.4359	8.38896	7.32593	7.185	7.54172	8.1564	7.80748	8.88868	7.1123	8.85937	7.81626	8.02475	8.5929	7.9588	6.81327	8.19272	7.71223	8.06075	7.07532	8.12395	8.57643	7.6376	9.33948	7.76348	7.68092	7.39029	8.71222	7.95978	7.6983	8.50756	8.3512	7.89427	8.66447	7.53876	8.58471	9.09051	8.19629	8.02221	7.24089	8.44648	7.82928	7.80565	8.12277	6.93418	8.82506	8.71959	8.65453	7.80807	7.77469	7.41479	8.62671	8.40434	6.91982	8.08335	8.01933	8.26522	8.33525	7.90889	8.1468	8.48271	7.9573	8.11109	7.68151	8.95802	8.15948	8.12583	8.28719	8.29434	8.60082	7.65371	8.71487	8.01728	8.27347	8.11964	6.99164	9.13833	8.2609	7.69694
TMEM68	0.00561722	-2.25048	0.0327252	-0.135051	3.40462	3.32922	3.4954	3.46502	3.28243	3.45645	3.29879	3.52265	2.98762	3.71082	3.44852	2.69478	3.7556	3.7556	3.7556	3.05154	3.21239	3.6391	3.55657	2.8259	3.39712	3.342	3.6264	3.1605	3.81229	3.21533	3.40781	3.53793	3.6782	2.94898	3.3744	3.63183	2.98644	3.72934	3.57943	3.51918	3.59373	3.31874	3.57256	3.72822	3.75724	3.47895	3.47166	3.36139	3.65553	3.72438	3.56358	3.59215	3.3775	3.48428	3.33773	3.25817	2.80514	3.13775	3.46835	3.84851	3.61816	3.46711	3.5473	3.6005	3.65495	3.86399	3.33684	3.14061	3.39446	3.10879	3.55572	3.42788	3.2977	3.82769	3.34851	3.70752	3.43565	3.74536	3.66576	3.04563	3.27634	3.26612	3.59772	3.92422	2.81771	3.71364	3.65743	2.38621	3.25919	3.04689	3.71163	3.77767	3.12359	3.43279	3.63519	3.10434	3.74357	2.71467	3.76313	3.25439	3.27627	3.18845	3.59054	3.34938	3.30195	2.99306	3.71148	3.30037	3.33287	3.41776	2.54877	3.37949	3.34449	3.45871	3.08025	3.6036	3.51519	3.40832	3.4847	3.76884	2.95328	3.53737	3.17155	3.10027	3.11411	3.56166	3.84447	3.15191	3.15662	3.1756	3.57602	3.74908	2.80846	3.02951	3.14206	3.28269	3.58209	3.46117	3.04912	3.57276	3.72764	3.36305	3.53088	3.07235	3.27383	3.18192	3.33972	3.13027	3.15644	2.71073	3.14668	2.78888	2.76409	2.80287	3.39285	2.82095	3.15609	3.35753	3.2781	3.45788	3.40855	3.14566	3.74606	2.78697	3.38098	3.43267
SPAST	0.00561922	-2.25032	0.0327275	0.148915	6.09132	6.42729	5.82089	6.00375	6.1413	6.28013	5.41725	5.21491	5.89107	6.22333	5.88306	6.00678	6.01429	6.01429	6.01429	5.95411	6.29876	5.7975	5.77882	5.72666	5.76709	6.50567	5.91411	5.29183	5.84524	6.40337	6.02088	6.21464	5.75617	6.24306	5.91456	6.28324	6.69737	5.89323	5.71648	6.29391	6.36719	6.08194	5.91824	5.4537	5.91325	5.96227	5.99105	6.12572	5.86955	5.70801	6.00566	5.67479	6.38584	5.67832	5.75676	6.76996	6.01693	5.79388	6.00902	5.13116	5.91301	6.37234	6.0255	6.26234	5.6304	6.03617	5.83126	6.68053	5.85758	6.31377	5.79417	5.65512	6.25799	5.86284	5.93546	6.19113	5.78846	6.05131	6.21844	6.01299	5.84311	5.8671	5.66906	5.6701	6.35056	5.95161	5.68379	6.13382	6.20747	5.86893	5.58419	5.89032	5.94991	6.39051	6.06753	6.16702	6.23743	6.46098	5.71505	6.15579	5.8862	6.2226	5.59789	6.44664	6.34158	6.59608	6.06525	6.39538	6.80228	5.80151	7.00976	5.94974	5.67979	5.84081	6.27507	5.97438	6.02268	6.39362	6.26994	5.72526	6.3205	5.93813	6.36544	6.13734	6.11381	5.95167	6.20988	6.14898	6.15784	5.73869	5.91135	5.60553	6.73109	6.28002	6.58832	5.74381	6.29466	6.15915	6.08974	6.85137	5.64006	6.0319	6.08491	5.96162	6.66253	5.69746	6.38897	6.36343	5.98485	5.42155	5.65129	6.52249	6.03373	5.92972	6.01775	6.3283	6.60723	6.18942	6.45342	6.16241	6.58601	6.3693	5.56479	6.22514	6.02565	6.2078
LINC01409	0.00562228	-2.25009	0.0327361	-0.200998	2.46652	2.14676	2.5017	1.44268	2.31547	2.19736	2.29592	2.53439	1.19449	2.27404	2.11304	2.54286	2.95502	2.95502	2.95502	2.01275	2.93982	2.79837	2.25965	2.14611	3.02129	2.16452	2.60121	2.5385	3.83	3.73708	2.83541	2.14587	2.42577	2.12327	2.49404	2.25405	2.73217	2.69271	2.2777	1.94108	2.58345	2.17274	2.80626	2.63864	2.95582	2.75917	2.32748	2.29564	2.80111	2.68015	2.20273	3.07651	2.51539	2.7647	2.29853	2.08574	3.00841	2.30913	2.51977	2.53091	2.53721	1.86978	2.35587	2.3008	2.58381	2.37644	2.28938	0.978772	2.26506	2.93856	2.43686	1.79917	2.07245	2.97006	3.23264	2.76769	2.27393	2.62345	3.28621	2.55573	2.68066	2.01457	2.56212	2.52424	1.81687	2.35653	3.03935	1.95961	2.52423	2.53047	2.13191	2.48422	2.22298	2.14284	2.66496	1.78667	2.55189	2.4671	2.64997	2.09008	2.40541	1.62681	2.75587	2.55289	2.15527	2.07416	2.73159	2.33356	1.48411	2.36955	1.21606	2.40749	3.71119	2.65348	1.87978	2.37607	2.44868	2.07892	1.96854	2.02513	2.13188	2.19769	2.25987	2.31443	1.86254	2.5996	2.74201	1.61478	2.3317	2.16528	2.04749	2.5868	1.04316	1.66749	2.71147	2.47871	2.18408	2.71762	1.81115	1.67773	3.00472	2.35343	2.12944	2.2066	1.83672	2.62253	2.63564	2.28711	2.6742	2.33156	2.78287	1.84738	2.28517	3.07572	2.42737	1.34725	2.13049	2.35588	2.27567	2.80576	2.53155	1.95257	3.08777	1.58299	2.19988	2.40713
NAGA	0.00562529	-2.24986	0.0327443	0.233515	6.01218	6.64865	5.991	5.67098	5.52733	5.96453	5.48989	6.17447	5.88452	6.60943	5.4766	5.555	6.36317	6.36317	6.36317	5.87422	6.16077	6.26246	5.56144	5.61233	5.13663	5.69495	4.56859	5.66157	6.05558	5.7164	5.09858	5.61446	6.3715	5.81431	6.29173	4.77643	4.50565	5.48691	5.4142	5.46066	5.29878	6.5132	5.22933	5.18073	7.09076	5.51761	6.60719	5.78006	6.36753	6.6983	5.7661	5.19159	5.01992	6.46239	5.2763	5.4286	4.24933	5.80305	6.24839	5.86172	5.59246	6.16662	5.72449	5.8734	6.0811	5.85575	5.36581	6.8342	5.55263	5.87011	5.12437	6.42737	6.36707	6.08817	5.38528	5.40849	6.11458	6.09421	4.56044	5.41907	6.29403	6.15211	5.80169	5.72148	5.57331	6.33996	5.75422	5.99198	6.47111	6.28092	6.67195	6.59199	6.44289	6.36486	5.86696	5.99197	6.5726	5.64673	5.76262	6.49875	6.23545	5.47533	6.70199	5.69127	6.4377	6.20911	7.13591	6.31456	5.09341	6.51732	6.0147	5.91966	6.00579	6.6344	5.97325	6.7025	6.15237	6.1304	6.747	5.89949	5.61876	6.98077	5.48296	6.2915	5.2465	6.08916	6.49399	5.3935	6.47886	6.21691	5.90834	6.15771	5.03642	5.40655	6.38659	6.58181	6.13034	5.43653	6.12243	6.45238	6.03573	6.69849	6.30641	5.75693	6.18714	6.29719	6.07016	5.16925	6.74404	4.49614	5.87431	5.02429	5.96954	6.40818	6.26659	4.01688	5.79456	6.13905	5.89722	5.56075	6.79362	5.12293	6.11101	5.9903	5.62869	5.38094
REEP4	0.00562854	-2.2496	0.0327539	0.164686	3.84544	4.36027	3.62579	3.4057	3.31469	4.15439	3.75072	3.81965	4.13794	4.38625	3.6295	3.74007	3.98965	3.98965	3.98965	3.96005	3.61337	4.05609	2.99065	3.84782	2.9599	3.54461	2.80505	3.90051	3.27941	4.13832	3.77403	3.41043	4.0947	3.68225	3.74139	3.39506	3.64793	3.47566	3.47052	3.65157	3.42857	3.961	3.01753	3.1838	4.55547	3.414	4.15548	3.68904	4.05403	4.30606	3.85137	3.16728	3.14762	3.8548	3.37386	3.97885	3.23798	3.7103	3.36646	3.629	4.10646	3.82918	3.22883	4.08813	3.62789	3.86399	3.78805	4.27517	3.58445	3.7402	3.65172	3.97895	3.93857	3.98852	3.4666	3.34116	4.12828	3.77986	2.90279	3.65065	3.88733	3.94795	3.56076	2.65835	4.06382	3.81043	4.03865	4.38402	4.15429	4.12566	4.33178	3.56879	3.83541	4.15266	4.16862	3.59089	4.02273	3.74243	3.87293	4.08582	3.42603	3.3381	4.04871	3.19815	3.93605	4.27557	4.11772	3.95162	4.49531	4.13997	4.15764	3.37949	3.95616	3.97625	4.00912	4.21049	3.93015	3.78258	4.38428	3.42919	4.24999	4.29324	4.40276	3.88982	3.84778	3.89315	3.88224	4.05215	4.16666	3.97697	3.97234	3.78212	3.49564	3.55328	4.25179	4.42388	3.96089	3.15707	3.9297	3.72779	3.67127	4.1267	3.59075	3.84217	3.53135	4.07811	3.52073	3.75347	4.09567	3.2855	3.767	3.21366	3.91906	4.28917	4.07834	3.0419	3.60216	3.44913	4.3035	3.29856	4.49389	3.92777	3.59803	3.81026	4.31029	3.29024
EPC1	0.00563139	-2.24938	0.0327613	0.111388	6.92173	7.33904	6.63384	6.7803	6.79702	6.8822	6.57664	5.8441	6.73052	7.07231	6.67505	6.57817	6.9242	6.9242	6.9242	6.69387	7.05023	6.84074	6.82136	6.39512	6.76964	7.52816	6.87038	6.31424	6.92717	7.23177	6.61152	6.96211	6.5429	6.77696	6.70139	7.23836	7.04108	6.97333	6.78369	7.09286	6.8412	6.92987	7.04897	6.78531	6.87727	7.0329	6.67254	6.95431	6.78527	6.85334	6.80897	6.83824	6.90828	6.68683	6.6779	7.36187	6.97984	6.62124	6.90264	6.31343	6.83215	6.92756	6.85441	6.76469	6.81205	6.87634	6.78705	7.10696	6.77717	6.93888	7.02198	6.75089	6.93375	6.83762	6.93731	7.07242	6.68848	6.77887	7.13369	6.88212	6.78059	6.67407	6.92302	6.92951	7.22068	7.21182	6.85888	6.94993	7.02096	6.72973	6.67411	6.98403	6.73077	7.04951	6.97739	7.10371	6.99645	7.21132	6.73662	6.96611	7.20222	7.0446	6.83628	7.10954	7.00861	7.13882	6.90221	7.06512	7.3382	6.72338	7.46833	6.95906	6.8247	6.86358	7.02284	6.93024	6.6789	6.96109	7.10725	6.96075	7.15288	6.85377	7.17453	7.0027	6.84829	6.87544	7.06673	7.00242	6.8684	6.7179	6.53213	7.01372	7.29327	6.92824	7.14131	6.69479	7.14519	7.02647	6.77644	7.31259	7.00251	6.89533	6.96692	6.80069	7.02093	6.66034	7.12818	7.05816	6.47373	6.28404	6.6078	7.22253	6.78755	6.66171	6.92854	6.95709	7.2711	6.89079	7.18073	6.95504	7.11029	7.19735	6.96534	6.72682	6.94088	7.04589
HK3	0.00563959	-2.24875	0.0327997	0.380626	7.56078	8.00078	7.06552	8.29708	6.7447	7.31591	6.94448	6.06839	8.21769	6.73906	6.94506	7.95068	6.60548	6.60548	6.60548	7.52992	7.64127	6.44736	6.87574	7.3083	6.26634	8.59167	6.63573	5.61226	6.34763	8.1644	7.5069	7.87311	6.64254	6.74594	6.10175	7.89536	7.57444	6.48735	6.42927	8.18748	7.10366	6.69114	6.60897	6.40861	6.24761	7.97555	6.18669	7.32286	6.26919	7.13229	7.54682	6.60082	6.72745	6.08866	7.43788	9.31946	8.93042	6.84464	6.60597	6.5585	6.6955	8.24455	7.00962	7.57177	6.3646	7.5439	8.08607	8.54018	7.28967	7.87038	7.49865	6.38931	7.89638	6.03942	6.91077	7.75112	6.90101	6.89227	8.25866	7.50851	6.68516	6.81876	5.78976	5.74561	7.25187	8.46701	6.73683	8.3371	8.67112	6.98266	6.45938	6.16705	7.16234	7.54031	6.73544	9.58031	6.22829	9.93761	7.0849	7.46478	8.47957	6.72607	5.93434	7.95954	7.40381	7.01304	7.02851	7.585	7.19928	7.19501	9.24365	7.19005	6.44552	6.48623	8.53867	7.61781	7.05618	8.22294	7.26895	7.46627	7.41469	6.89823	7.25707	8.70097	6.84483	7.45494	6.65538	7.42408	7.50402	6.42794	8.36776	5.94984	7.70954	6.96224	8.5125	6.42522	6.9102	6.14296	7.81907	8.35165	5.39606	7.45564	7.48029	6.93751	8.3235	7.09953	8.04082	7.65218	7.47162	6.22175	6.54662	9.58717	7.44355	7.98051	8.17023	7.25976	6.99695	7.16211	7.53905	8.22541	8.16734	6.72085	5.93622	9.94139	5.84375	7.36614
FOPNL	0.00564475	-2.24836	0.0328204	-0.166827	3.73346	3.30575	3.45165	3.5768	3.95367	3.89058	4.03792	3.97479	2.92093	4.18497	4.02686	3.35966	4.17972	4.17972	4.17972	3.6179	3.26655	4.01837	3.78501	3.84017	3.78372	3.40582	3.75497	3.85112	3.99087	3.43493	3.26169	3.7634	4.18594	2.76123	3.77018	3.31835	3.74758	4.05849	3.67644	3.64142	3.68243	3.93346	3.82215	4.00376	4.11598	3.79765	3.87361	3.87091	3.95539	3.73767	3.41375	3.73598	4.15704	4.0983	3.65642	4.02952	3.56244	3.61463	3.75848	3.44536	3.75418	3.55666	3.65874	3.78331	3.76834	3.60556	3.62786	4.51165	3.44436	3.76758	3.86489	3.88977	3.52308	4.41381	3.92918	3.97895	4.0817	4.26299	3.71266	3.74503	3.52008	3.62898	4.28496	3.71198	3.3735	3.28365	3.82726	3.45021	3.69219	3.81572	3.76671	4.28915	3.62209	3.25131	4.08639	3.50707	4.68854	3.53831	3.2925	3.45441	3.1425	3.25772	4.27866	3.44441	3.97928	3.48522	4.08759	3.54785	3.57688	3.67567	3.41062	3.82727	3.56168	3.82772	3.57835	3.45164	3.4669	3.35843	3.5958	3.84258	2.83741	3.81165	3.34751	3.24151	3.08626	3.99266	4.57177	3.22606	3.73578	3.02245	3.41537	4.16383	2.48043	3.53486	3.95374	3.63327	3.62477	3.77131	3.32901	4.07456	4.30288	3.78869	3.18741	3.46216	4.19092	3.18192	3.46288	3.35269	3.60746	2.54461	3.21904	3.30859	3.77627	3.38443	3.84787	2.92828	3.27352	3.9937	3.96438	3.83641	3.43268	3.09768	4.06541	2.57105	4.27897	3.49513
AMOTL1	0.00565137	-2.24785	0.0328496	-0.309124	2.01631	1.71942	1.45637	1.97292	0.989486	1.34336	2.44037	2.8868	2.57557	0.986873	1.95352	2.26618	1.90385	1.90385	1.90385	1.4556	2.07583	1.32644	2.44546	2.05655	1.83866	1.83424	1.55756	2.34349	1.01157	1.63384	3.12185	2.99964	2.28278	2.6928	2.66146	2.60922	1.86199	1.17911	2.09833	1.97382	1.92109	2.41959	0.679738	1.43141	1.56971	1.65325	2.1914	1.4167	1.51866	2.11438	2.28723	0.608187	2.25276	1.87708	2.05331	2.65796	4.20865	2.22978	1.54463	3.11689	1.69677	2.03754	1.80394	2.63762	1.39195	2.28877	1.6878	4.17248	1.31087	2.21971	1.95668	1.12756	2.1984	1.86769	0.582501	1.09352	1.45526	2.39028	1.8656	3.21349	1.8544	2.54178	0.825235	1.49498	1.12901	1.29591	1.47878	3.49557	1.66248	2.6373	1.43324	1.00486	2.22298	1.48743	1.38896	2.0963	1.94944	3.33571	1.61145	1.52985	1.69097	1.86247	1.14971	0.89869	1.43276	2.07416	0.612883	1.7167	1.48411	2.52266	0.762024	0.869611	1.00656	1.52571	3.36748	1.81082	1.93081	1.57904	1.12271	1.35122	1.53035	2.21458	1.21538	2.13293	1.88427	0.592738	1.47037	1.67652	1.05519	1.69346	2.13265	0.969059	1.53546	1.94364	1.31846	2.65865	1.51915	0.530835	2.0356	2.52334	1.41141	0.859838	1.22333	2.33085	1.95333	2.00428	1.50141	1.35937	1.3981	3.3994	1.98062	2.13328	3.14108	1.94452	1.74991	1.43306	0.821577	1.45255	2.11002	1.23082	1.99657	0.524983	1.11857	2.44963	1.88553	1.60172
INSIG1	0.00565781	-2.24735	0.0328687	-0.161261	5.32413	5.34516	5.39188	5.58001	5.19785	5.20867	5.11826	5.59444	5.50089	5.007	5.4602	5.1778	5.71309	5.71309	5.71309	5.56676	4.67446	5.01443	5.72118	5.92676	5.5462	4.79695	5.15388	5.80315	5.28464	5.10463	4.93143	5.41147	5.72331	5.07281	5.4064	4.79227	4.85436	5.05469	4.94899	5.38811	5.28384	5.74429	4.72697	4.97101	5.89522	5.04982	5.55267	5.59187	5.53581	5.2635	5.67023	5.17486	4.95212	5.34639	5.60357	5.61157	4.9868	5.35221	5.69412	5.64791	5.09493	5.90663	5.28	5.18003	5.40346	5.10427	5.76148	6.79952	5.09356	6.15306	5.28267	5.27943	5.38349	5.14148	4.8971	4.6508	5.86451	5.23028	4.66976	5.52927	5.23064	5.40477	5.57951	4.74517	4.91095	4.68198	4.90284	5.12524	5.64293	6.04225	5.13028	5.22018	5.42118	5.3751	5.01345	5.80027	5.29377	5.61123	5.24355	4.74241	4.84623	4.87737	5.33202	5.09428	5.37582	4.77247	4.87232	5.44097	5.21379	5.34011	5.42415	5.22879	5.26376	5.28395	4.69194	6.05672	5.46667	4.78269	5.10821	5.12135	4.79151	5.054	4.60877	5.34162	4.94431	5.53254	5.52152	4.89629	5.03295	5.14206	5.06791	5.12368	4.79647	5.30966	5.16086	5.34951	5.31633	5.24885	5.42067	5.52662	5.06989	5.68439	5.77232	5.12847	5.73306	5.17162	5.60121	4.95423	5.22562	5.17374	4.84282	5.39798	5.76947	5.35784	5.55435	5.00069	5.35292	5.39691	5.49681	4.96659	4.64098	5.45162	5.08899	4.92626	4.92362	4.70513
AC108516.2	0.00565893	-2.24727	0.0328687	0.243299	2.24649	3.12088	0.839761	2.7073	1.79974	1.92821	0.798049	0.217269	2.15002	1.7971	1.66394	2.13569	2.0838	2.0838	2.0838	2.35412	2.35116	1.55439	1.19371	2.26512	1.62928	3.35283	1.86164	1.48248	1.71752	2.85326	2.26909	2.70584	1.12359	3.11508	2.3046	2.5207	2.61642	1.68667	1.08947	2.59544	2.20091	2.41959	2.41133	1.54049	1.77296	1.89211	1.93148	1.86466	1.56594	1.34268	2.0563	2.03387	2.39573	1.81521	2.47518	1.9285	2.60026	2.18841	2.04434	1.46484	1.77467	2.20805	1.6966	2.32295	1.69286	2.25216	2.22447	2.24177	1.86546	2.98595	1.97242	1.5286	2.33266	1.47009	1.74815	2.38754	1.82951	1.91915	2.34544	2.34687	1.9831	1.80657	1.91159	1.81185	3.02135	2.52898	2.23121	2.21598	2.21273	1.98441	0.874832	2.1608	1.29934	2.28883	2.30049	2.04626	1.79948	1.81558	1.95291	2.56596	2.61007	2.85264	1.33028	2.51297	2.40006	2.88683	2.29067	2.45683	3.13972	1.62101	3.02238	1.72063	2.4364	1.25089	2.45828	1.73181	2.00031	2.79847	2.46933	1.54037	3.2078	1.59489	2.1586	2.49458	2.38871	1.76931	1.44175	2.71032	1.81845	1.76762	1.49276	0.997478	3.32516	3.31504	2.66167	2.16731	2.95991	2.31705	2.41238	2.27774	1.22258	1.93195	2.82153	2.70346	1.74725	2.1184	2.93414	2.65305	1.66144	1.92123	2.32467	2.34964	2.36411	2.79127	2.23138	2.94298	3.22133	1.96253	2.7819	2.29113	2.98762	3.20121	1.33627	1.61561	1.18558	2.30623
VAV3	0.00565946	-2.24723	0.0328687	0.205559	6.6123	6.95245	6.52019	6.35459	6.30761	6.28736	5.55058	4.90552	6.57927	6.56595	6.22817	6.77552	6.3976	6.3976	6.3976	6.69986	6.96425	5.89249	6.23727	6.19456	6.14254	7.91154	6.31363	5.54456	6.35682	7.43513	6.62154	6.76415	5.7487	6.44602	5.73635	6.73731	6.96622	6.06765	6.04765	7.06843	6.93019	6.11559	6.2997	5.89482	6.06934	6.67499	6.31412	6.44972	6.02567	6.39077	6.57856	6.00806	6.42319	5.95248	6.58465	7.56397	7.00826	6.18863	6.31919	6.49488	6.16883	7.02919	6.36704	6.47258	5.85472	6.96598	6.72827	6.86013	6.37664	6.7613	6.66321	5.84809	7.04482	6.04491	6.20025	6.9443	6.23244	6.41272	6.86964	6.61768	6.07326	6.25671	5.8599	6.07612	6.85292	7.89587	6.68833	6.52874	6.96434	6.37346	5.71457	5.96673	6.3469	7.1139	6.54036	6.894	6.31548	7.12017	6.54225	7.11766	7.26369	6.59837	5.79439	7.0275	6.83981	7.08414	6.35017	6.96742	7.07287	6.35892	7.63579	6.70008	6.16772	6.17999	6.93432	6.66843	6.54649	7.16192	6.64816	6.53395	6.85343	6.42268	6.97602	6.91666	6.56856	6.58854	6.70214	6.81522	6.46378	6.1282	6.42225	6.18808	7.3822	6.89884	7.36978	6.17415	6.63458	6.33955	6.1714	7.07006	5.60502	6.70338	6.67472	6.55533	7.24746	6.40324	7.20444	6.7973	6.22569	5.90778	6.00739	7.1753	5.99705	6.64086	6.719	6.28712	6.78226	6.67146	7.20019	6.78772	7.12332	6.13979	5.48616	6.69854	6.40995	6.77328
AC064805.1	0.00566771	-2.24659	0.0329073	0.499348	2.37727	1.56982	1.12614	1.30105	0.200914	1.03531	0.826376	1.8526	-0.769094	3.13581	0.895806	0.47495	2.03464	2.03464	2.03464	1.20899	1.79175	2.01069	1.72103	1.84358	2.28731	1.5628	-0.144869	2.27599	2.0146	1.70314	1.84535	2.61412	1.69761	1.22509	3.86475	1.37371	-0.407942	1.7698	0.743685	2.36799	0.485788	4.15405	1.06496	0.941431	4.34842	0.806048	2.66096	0.397565	2.88739	3.1923	0.143503	0.863414	2.26523	1.09167	1.34967	2.74139	3.7513	2.43239	2.64109	2.22352	1.36025	2.53091	1.31632	1.15158	1.99351	1.04956	1.0277	4.16854	1.31087	1.31133	-0.371006	2.28705	1.72715	1.04176	0.870608	0.543852	2.50874	3.60489	0.629668	-0.248407	2.38033	1.94367	1.54603	1.66959	0.858368	2.99684	0.938112	1.35124	2.85252	0.466247	2.73926	2.83874	2.60865	2.18608	1.23677	3.07136	2.82847	4.19503	2.37931	1.66956	1.91987	1.55524	1.50752	1.05513	2.02168	2.45823	2.54464	2.54839	0.391759	1.29443	1.87027	3.00196	2.16498	2.72787	1.07289	2.98228	2.33221	1.04251	3.40304	1.01089	0.821974	2.07356	0.205669	3.94594	2.06638	2.37214	2.91856	1.25884	2.45882	3.0818	2.70526	2.57741	0.55982	2.35404	0.524425	1.21882	2.97098	1.86297	6.56962	1.29235	2.21853	2.9558	3.20028	1.4426	1.88785	2.35406	0.635106	1.1131	3.21501	0.373391	2.1547	4.02648	3.59176	3.21246	2.29302	0.190145	1.03013	2.09218	0.0485092	0.43085	1.896	1.61356	2.27016	1.61561	2.19988	0.314565
DUSP12	0.00567032	-2.24639	0.0329132	-0.165954	1.85705	1.2798	2.23546	1.60216	2.12487	1.81275	1.88907	2.46628	1.62984	1.72225	1.64085	1.21061	2.37793	2.37793	2.37793	1.95379	1.46108	1.89436	2.19198	1.74873	2.08858	1.52498	1.93793	1.89613	2.27814	1.63384	1.97607	1.27267	1.75292	1.27943	1.74904	1.75624	1.06925	2.08755	2.03322	1.98992	1.55163	1.84127	2.04784	1.98842	2.1096	1.93548	1.91237	1.97734	1.87837	1.97172	1.41124	1.68259	2.06582	1.68288	1.7301	2.26559	2.05214	1.69241	1.7311	2.38539	1.90163	1.65063	2.16772	2.31192	2.16898	1.35599	1.86861	1.90474	1.48443	1.70036	2.09252	2.11117	1.30999	2.20549	2.13541	2.41828	1.88064	2.11202	2.00133	1.76088	1.71309	1.88434	2.62613	2.25207	1.60511	1.75089	2.2184	1.91579	1.86234	1.53171	2.04547	1.64636	1.69504	1.76916	1.38896	2.33726	1.83846	2.08769	1.88744	1.89509	1.77847	1.47994	2.29688	1.92073	1.81695	1.20789	1.73257	1.79356	1.23377	1.51267	1.87027	1.66896	1.89181	2.15728	2.02232	1.69062	1.37273	1.9111	2.10627	2.05646	1.33055	2.4032	0.901097	1.54399	1.17429	1.97796	2.51355	1.61478	1.95411	1.47473	1.04278	2.20342	0.290026	1.2373	1.78179	2.11136	1.84214	2.06548	1.58636	1.74383	2.12569	1.49327	1.45575	1.47374	2.01597	1.33682	1.2047	1.35937	1.33913	0.559149	1.90464	1.90927	2.01856	1.32654	1.54559	1.10731	1.48446	1.8448	0.578974	1.86618	2.20711	1.40859	2.21628	1.48043	1.82898	1.62983
AC015726.1	0.00567795	-2.24581	0.0329476	0.197921	1.35728	1.31157	1.39609	0.920042	0.668531	0.964945	1.12892	0.42292	0.808353	1.44813	1.11272	0.0286741	0.895482	0.895482	0.895482	1.78365	1.28858	1.08243	0.53965	0.993094	0.717166	1.86484	1.27342	1.1469	1.16831	2.1127	0.969156	0.106256	1.38397	1.4784	1.78172	0.751464	0.186351	1.20324	1.58361	0.0272092	1.33696	1.18845	1.14709	1.0438	1.41633	0.569606	1.893	1.29773	1.63407	1.06197	1.4989	1.56422	1.47509	1.47851	0.545132	1.35286	1.85537	1.11842	1.70906	0.552334	1.17156	1.28185	1.16347	1.70067	1.46717	0.349284	0.989138	0.904775	1.56397	1.34807	0.844142	1.12756	2.25748	1.61514	0.697387	1.13112	1.28858	1.07383	1.32529	1.10013	1.24054	1.54441	1.25354	1.23699	2.0015	1.47531	1.56221	1.95961	2.07859	1.46366	1.63617	1.46882	1.39214	0.673182	1.67615	1.76621	0.365745	2.24421	1.01783	0.601595	1.5238	1.50548	1.58859	1.44281	1.48906	1.52364	1.71297	1.83051	0.930679	1.09845	2.36337	1.54068	1.83037	1.00385	1.16798	1.84876	1.11519	0.807771	1.00687	1.60536	1.14803	0.873554	1.3316	1.43055	1.24318	1.6726	1.44175	0.72809	1.53079	1.35152	1.55579	1.51261	0.639596	0.689737	1.03529	1.03054	1.54901	1.25801	1.91165	1.3781	1.37153	1.29993	1.69275	0.773917	1.10724	1.486	1.81059	0.85664	0.923438	1.53478	1.21846	1.56925	1.99891	1.66837	1.57897	0.538778	1.55364	0.815261	1.52234	1.16807	1.35466	1.24202	1.5776	1.25046	1.12423	1.35465
LINC01684	0.00567982	-2.24567	0.0329476	-0.262949	2.58264	1.4607	3.06322	2.3598	2.7333	2.27212	3.21557	3.16265	1.35465	2.57983	2.76371	2.23819	3.04466	3.04466	3.04466	2.03188	2.48283	3.39337	2.68087	1.96106	3.03837	2.77673	2.71398	3.49821	3.61527	2.88343	2.73561	2.04019	3.24104	1.91591	2.83501	2.25405	1.55127	2.70965	2.96987	2.53089	1.90384	2.03143	3.45924	2.99228	1.74101	2.94748	1.63768	2.64667	3.1581	3.09241	2.3825	2.96413	2.09405	3.31017	2.11863	1.6692	1.24041	2.57834	3.15457	3.0216	2.99329	2.30521	2.62831	2.05837	3.85958	2.7752	1.88969	1.86627	2.73484	2.15898	2.76973	3.26405	2.62957	3.04515	2.26524	3.09706	2.33631	2.34491	1.97958	2.52768	2.41985	3.22486	2.71291	3.30838	1.23108	2.46245	2.90198	0.843908	1.66248	1.7185	2.39224	2.74044	2.684	1.90476	3.24618	1.30948	3.17147	1.51108	2.20215	1.87598	1.75709	2.03021	3.30888	1.57793	2.85759	2.19239	2.65148	1.65624	2.35047	2.76863	0.382769	3.04987	2.39457	2.98457	1.59041	2.61497	2.53317	2.07892	3.02043	3.0243	2.40039	2.18059	2.02687	1.89706	2.38871	2.07196	3.56815	2.22334	1.66868	2.16528	1.98016	3.52338	1.49314	2.24496	2.01781	2.5506	2.98197	2.41467	1.31995	1.77578	2.80214	2.76914	3.03771	3.0415	2.04629	2.42969	2.8004	2.66455	2.7998	2.87727	2.23445	1.56925	2.20166	2.48061	2.39962	1.20812	1.85709	2.99817	2.38851	1.40419	1.58747	1.793	3.38012	0.359287	3.27207	2.64607
SLC1A5	0.00568106	-2.24557	0.0329476	0.355892	6.09793	5.23557	5.84786	5.93048	5.06951	5.17789	4.57523	5.53334	4.90526	6.39654	5.05992	6.48669	5.75164	5.75164	5.75164	7.17942	5.05136	6.00984	6.57071	6.75169	5.94849	4.90397	4.68199	6.55333	5.6809	5.53587	5.45302	5.16442	6.34789	6.66213	7.05351	5.82834	4.73108	5.00408	4.93123	5.08883	4.89366	6.50721	5.24029	4.36181	6.4526	5.04982	7.11222	5.25123	5.87308	5.64123	4.64305	5.41608	5.32549	6.50098	5.68849	4.95927	4.32264	6.50388	5.63692	5.92453	5.83675	4.80358	4.93511	5.10373	5.44747	5.77739	6.2646	8.23303	5.94559	5.68865	5.72384	5.31919	5.47137	6.9067	5.32996	5.17646	7.01648	6.52291	3.93239	5.09278	5.675	5.79241	6.7027	4.24333	5.0431	5.15981	5.50029	6.25637	5.02781	6.98569	5.96589	5.99734	5.83683	5.98649	6.19486	5.65482	5.97203	5.12171	5.68044	6.15678	4.97219	6.15562	5.32375	5.18175	5.37706	5.18889	5.75968	5.35799	8.01205	5.44701	7.58426	6.08156	5.87498	6.15577	5.44056	5.34091	6.4697	5.33674	6.11885	4.80132	7.05818	5.9533	6.32277	5.8183	6.55677	6.35918	5.10415	7.12375	5.60177	6.25716	4.85575	5.08116	7.38003	7.14183	6.08509	6.9259	5.83254	5.41983	5.58566	5.86039	5.02079	5.7771	6.37186	6.57431	5.62041	6.67129	5.65816	7.597	7.08867	6.37349	5.09863	5.11573	6.63435	7.34469	5.71686	6.82741	6.80283	5.82299	7.536	5.26153	6.13858	7.67424	5.51991	5.24055	8.28103	4.90526
LINC01145	0.00569616	-2.24442	0.0330258	0.214493	5.71318	6.36525	5.88808	5.69949	5.64237	5.88101	5.45743	4.83749	4.61484	5.77891	5.12792	5.51473	5.6755	5.6755	5.6755	5.17768	5.9127	5.51064	5.29253	5.19778	5.6976	5.49915	5.54591	5.48478	4.94323	6.00928	5.43039	5.59193	5.56468	5.5192	5.49037	6.38391	6.28849	5.85567	4.55573	5.59565	6.04095	5.39642	6.17555	5.62034	5.70546	5.37132	5.45698	5.46095	5.66492	5.56003	5.59762	5.65924	5.50445	5.53213	5.7239	4.99086	5.45298	5.56787	5.47825	5.5602	5.69243	5.09202	5.66878	5.63865	5.67471	6.35276	4.92988	4.36759	5.52474	6.05786	5.66815	5.6329	5.75547	5.32894	5.71114	5.85435	5.17656	5.02508	5.68358	5.56765	5.64474	5.72425	5.30146	5.44295	5.33434	5.68789	5.69654	4.9732	5.44685	5.18126	5.54691	5.49871	5.37787	6.05661	5.90028	4.82893	5.69514	4.83518	5.77964	6.16369	5.93223	6.21003	5.59397	6.09886	5.31741	6.23788	5.69995	5.62836	7.15786	5.63318	6.13868	4.83456	5.66079	5.42339	5.10028	4.081	5.80567	5.45336	6.4124	5.5993	6.8099	5.27542	6.15938	5.46919	6.35271	5.3507	5.47108	5.47612	5.56515	6.28057	5.76733	5.59975	6.77039	6.51075	5.39794	5.45068	5.91366	5.97253	4.29478	5.39138	5.61786	5.57466	6.4139	5.30765	4.65667	6.18816	6.34427	6.75087	5.51756	5.85995	5.50138	5.14818	5.48154	6.19696	5.53109	6.84415	6.93267	5.36733	6.10552	5.2802	5.70542	6.42188	5.75725	4.24504	5.67888	5.5939
COMMD5	0.00570661	-2.24362	0.0330771	0.115834	4.20692	4.82942	4.16208	4.41098	4.08291	4.3841	4.0738	3.5721	4.04705	4.34631	4.48145	3.93142	4.33246	4.33246	4.33246	4.29696	4.13037	3.6748	4.08273	4.62718	3.80881	4.03638	3.93637	4.02906	4.00653	3.62548	3.86457	4.10033	4.11595	4.3987	3.98892	3.90094	4.15785	4.10405	3.74717	4.31031	4.41616	4.3513	3.89923	3.74731	4.35107	3.99844	4.25366	4.14006	4.20726	4.02821	4.12832	4.05043	3.84445	3.93335	3.64907	3.92634	4.26924	4.00853	4.3381	4.19273	4.17988	4.01301	3.95501	4.43423	4.28383	4.34019	4.03042	4.15663	4.15035	4.33258	4.03193	3.99804	4.30812	3.86547	4.14023	3.9211	4.01461	4.05335	4.39775	4.40347	4.22884	4.29695	4.04513	3.50552	4.16614	4.65989	4.32804	4.16286	4.27313	4.3652	4.11544	3.90181	3.77207	4.28782	3.97052	4.15236	4.39371	4.31463	4.18369	3.94166	4.20708	3.9064	3.8493	3.84893	4.21176	4.18474	4.4669	4.30334	4.15385	4.16881	4.25564	3.93691	4.16136	3.97625	3.9832	4.30563	4.43573	4.59235	4.69308	4.05136	4.58246	4.07938	4.13597	4.50855	4.20371	4.2422	4.31197	4.26307	4.19889	4.22088	4.42474	3.91469	4.44885	4.41579	4.4072	4.00995	4.3941	4.35278	4.5757	4.41606	4.01005	4.48999	4.52268	4.07827	4.24421	4.2714	4.75706	4.02279	4.14815	4.2619	4.09645	4.20366	4.12349	4.63896	4.27191	4.18708	4.73572	3.9826	4.39187	4.41465	4.39294	4.78706	3.91793	4.56622	3.93045	4.07798
AC007570.1	0.00571137	-2.24326	0.0330953	-0.21723	-0.151381	0.308835	-0.0776089	0.400825	-0.68642	-0.268947	-0.734573	0.217269	-1.29462	-0.108146	0.54413	0.269	-0.0938156	-0.0938156	-0.0938156	-0.0512577	0.830266	0.191583	-0.498981	-0.112861	-0.668387	0.431807	0.377539	-0.668244	0.270551	-0.298914	0.099877	-1.01184	-0.497168	-0.300203	-0.506244	-0.906307	-0.290306	-0.168874	-0.00842391	-0.0365812	-0.0739705	0.0827615	0.152624	0.711941	-0.0218575	0.0440947	-0.996625	0.0305957	0.00561075	-0.209685	-0.274227	0.026635	-0.0595306	0.0188861	-0.289232	-0.211854	0.146483	-0.786396	0.270938	-0.0386694	-0.763862	-0.174089	-0.706853	0.254148	-0.411916	-0.242416	-0.318133	-0.535677	-0.247666	0.102328	-0.220268	-0.287097	0.0123345	-0.173648	-0.259354	-0.579708	-0.830702	-1.05251	-0.0769359	-0.248407	-0.565046	-0.0300975	-0.295308	-1.16824	-0.533915	-0.656103	0.545696	-0.419705	-0.4056	0.0985217	-0.596917	-0.302997	-0.889247	-0.612609	0.0644835	-0.661188	-0.686657	-0.358414	0.16737	-0.264806	-0.222932	-0.62776	-0.145691	-0.234296	-1.42783	0.573321	0.112155	-0.558799	-0.478323	-0.233608	-0.741312	-0.152618	-0.110772	-1.10307	-0.384642	-0.166905	-1.0809	-0.111373	-0.363223	0.165568	-1.24148	-1.42079	0.0333066	-0.35035	-0.872928	-0.0993586	-0.752259	-0.475981	0.340889	0.247124	-1.03142	0.329514	-0.652877	-0.332889	-0.481808	-0.240027	-0.27144	-0.868494	-0.232712	-0.193757	0.0903061	-0.788361	0.151188	0.15944	-1.51429	-0.610992	-0.796732	-0.507144	-0.931339	0.373391	-0.499528	-0.936299	-0.742654	-0.26594	-1.01886	-0.140855	-1.62489	0.037943	-0.147387	-0.236946	-0.384714	-0.318261	0.28266	-1.35115	-0.588928	0.0901693
AXL	0.00571636	-2.24288	0.0331149	0.617162	2.17974	2.66003	1.97201	-1.72004	-0.408508	3.50065	1.5415	2.11235	3.14198	3.26006	0.386479	-0.429096	2.96817	2.96817	2.96817	-1.05801	1.84612	1.68269	0.449803	0.936838	0.153701	1.80297	0.0961325	1.19641	3.36289	1.22643	2.07273	0.519716	3.27544	0.171493	-0.429412	0.333234	-0.676605	2.19974	2.68624	0.309666	1.98813	-0.745959	0.819888	2.77138	2.9206	0.0440947	-0.410854	0.763547	3.07066	4.27905	0.346189	-1.53803	-0.57785	2.3613	0.0151869	-0.0164421	-0.0370009	-1.31122	3.93496	2.43554	1.01987	1.49457	-1.23484	-2.05947	2.87832	3.30847	-0.907066	-2.02076	1.90672	-0.290766	0.453526	3.66533	0.477447	1.0708	-0.491388	0.543852	-1.06863	-2.24027	-0.624824	0.895854	-0.203027	1.17511	-0.437634	4.087	1.29531	3.98054	-0.406328	-0.95781	-0.196746	-1.66297	3.49388	1.91949	2.80707	0.61108	2.5009	-2.77078	2.45489	-2.10765	3.31135	3.03939	1.5238	1.09878	3.94169	1.57793	2.49478	2.44468	4.05293	2.44497	1.52191	3.91156	0.546613	0.673811	0.112113	2.51329	-0.137186	2.71079	3.67781	0.111507	3.86895	3.72564	0.400022	3.49652	1.63283	1.98004	0.945384	1.43383	2.90813	1.84733	-0.0339645	2.73265	2.51219	3.40639	2.36782	1.66749	1.11146	0.61371	3.21398	1.67311	-2.19672	2.23241	3.13548	3.85474	0.818428	2.31374	-1.70317	2.99538	3.53015	1.81637	2.60079	2.05084	1.18673	-0.00609402	-0.881478	2.61826	1.04621	1.51406	0.509687	1.71661	0.865575	0.763555	4.94776	1.27691	2.33227	2.27681	0.810451	0.971003
VPS35	0.00572791	-2.242	0.0331694	0.177147	6.64339	6.96436	6.46624	6.87003	6.4216	6.16617	5.94788	5.91182	6.52417	6.7544	6.25218	6.65032	6.60284	6.60284	6.60284	6.60246	6.85304	6.72524	6.30369	6.20129	6.04138	7.30224	6.19688	5.91738	6.35274	7.02742	6.14972	6.75881	6.32253	6.3737	6.4225	6.22723	6.70536	6.26897	6.18812	6.82601	6.47045	6.63178	6.24013	6.14202	7.02014	6.64156	6.61902	6.52116	6.33036	6.78991	6.58024	6.15693	6.08538	6.13767	6.31424	7.74163	6.86673	6.12883	6.51999	6.43141	6.25374	6.86996	6.46228	6.46513	6.35473	6.57935	6.5452	7.69261	6.46648	6.52404	6.35112	6.45007	6.60079	6.3445	6.23077	6.57044	6.52535	6.78737	6.77495	6.47625	6.52374	6.2985	6.44509	6.45411	6.95215	7.79134	6.22334	6.83479	7.19082	6.7981	6.47434	6.80199	6.32647	6.53339	6.37154	7.9295	6.40421	7.75055	6.54689	6.59901	7.05887	6.4599	6.51658	6.87838	6.75337	6.56432	6.96622	6.95545	6.48936	6.49328	7.3637	6.577	6.49007	6.55169	7.13546	6.83953	6.28622	7.30141	6.80596	6.47213	6.86827	6.6616	6.44501	7.22099	6.22016	6.76426	6.68697	6.67004	6.59673	6.14337	6.47314	6.52773	6.45194	6.0881	7.06375	6.48147	6.69758	6.22599	6.62618	7.29065	6.44109	6.69111	6.38601	6.3282	7.38024	6.35362	6.3416	5.91868	6.38632	6.01888	6.09332	7.53933	6.6982	6.36188	6.92692	5.8101	6.42885	6.61234	6.721	6.83267	7.09335	6.21929	6.36239	7.16874	6.37086	6.30906
FOXK2	0.00572899	-2.24192	0.0331694	-0.143255	5.4852	5.54214	5.90034	5.46225	5.65754	5.50059	5.56746	5.40125	5.57866	5.5747	5.46349	5.64837	5.68648	5.68648	5.68648	5.53862	5.02803	5.83052	5.48434	5.36832	5.42487	4.97582	5.6488	5.65716	5.56581	5.36465	5.33618	5.38396	5.75752	4.85302	5.72169	5.16509	4.82533	5.65379	5.55885	5.64859	5.3298	5.48039	5.45571	5.4836	5.51788	5.74284	5.3598	5.53251	5.54763	5.86661	5.59099	5.85261	5.51624	5.72534	5.39749	6.02208	5.742	5.59319	5.13623	5.42191	5.77767	5.35969	5.70904	5.60967	5.64262	5.07313	5.59493	5.43978	5.38938	5.21625	5.79417	5.71596	5.39888	5.62168	5.57503	5.83739	6.09758	5.92213	5.35018	5.5043	5.53655	5.53346	5.71499	5.40304	5.4429	5.18324	5.51214	6.16691	6.01758	5.81306	5.65304	5.72813	5.15765	5.24569	5.33728	5.75816	5.24746	6.39466	5.43186	5.06064	5.36739	5.03255	5.80206	5.16252	5.54251	5.36648	5.56432	5.37372	4.67802	5.41877	5.2086	5.47305	5.35929	5.66145	5.64996	5.61305	5.34003	5.51971	5.39798	5.52984	4.85993	5.5578	5.34687	5.48585	4.82298	5.63106	5.46398	4.95353	5.67398	5.13973	5.33149	5.79351	4.46537	4.49891	5.4187	5.44503	5.16308	5.12864	5.85119	4.88011	5.71964	5.67445	5.3382	5.15992	5.48858	5.55611	5.11099	4.6358	5.51589	4.89609	5.57215	5.68128	5.6966	5.27906	5.51932	4.03071	4.87061	5.23085	5.02745	5.61469	5.09492	5.0134	5.77693	5.67525	5.54192	5.07076
PSME3IP1	0.00574577	-2.24065	0.0332571	0.123014	6.43886	6.91932	6.10717	6.84073	6.36265	6.64049	6.09339	5.58243	6.51006	6.34134	6.30913	6.44979	6.32853	6.32853	6.32853	6.22321	6.64451	6.37798	5.87257	6.04707	6.08311	6.58822	6.19623	5.84935	6.36292	6.54457	6.14417	6.37847	6.13646	6.93079	5.959	6.47507	7.26239	6.20916	6.08828	6.45043	6.61067	6.28939	6.16244	6.16065	6.171	6.42282	6.16968	6.52315	6.29046	6.24407	6.55489	6.41453	6.3794	6.22577	6.23667	6.4884	6.34364	6.31895	6.65433	6.07978	6.41599	6.57005	6.41227	6.59479	6.29577	6.63373	6.56007	6.19884	6.44651	6.53603	6.04364	6.2582	6.2688	6.05403	6.32759	6.53143	6.30209	6.3171	6.50588	6.53731	6.33767	6.30841	6.20123	6.02079	6.85758	6.59705	6.48955	6.37237	6.29109	6.25683	6.10276	6.35255	6.2832	6.53861	6.57171	6.55473	6.35298	6.62214	6.36191	6.4791	6.867	6.6386	6.11828	6.50801	6.41184	6.83362	6.05264	6.76639	7.03006	6.2168	6.78615	6.24338	6.21054	6.13114	6.54535	6.43428	6.07294	6.56679	6.48545	6.4136	6.85529	6.50221	6.79636	6.84191	6.54232	6.46187	6.47558	6.54216	6.36376	6.15493	6.28018	6.15613	6.70236	6.77973	6.79517	6.17756	6.53273	6.41732	6.40913	6.77933	6.18051	6.35075	6.47607	6.41699	6.29684	6.35653	6.64884	6.80641	6.26087	6.30043	6.24447	6.48105	6.34818	6.42517	6.38632	6.88944	7.04203	6.19304	6.844	6.84839	6.74505	6.60464	6.11764	6.62232	6.27445	6.27498
BUB3	0.0057552	-2.23994	0.0333023	-0.15732	5.77773	5.55878	6.10246	5.68531	6.02426	5.82376	5.79144	5.4432	5.2111	5.98703	5.79036	5.60519	6.0771	6.0771	6.0771	5.48584	4.90963	6.43505	5.86499	5.51722	6.10049	5.17518	5.97799	5.94117	6.16779	5.96588	5.09283	5.57851	5.96964	4.95671	5.9365	5.61331	5.27038	6.23572	6.13014	5.63969	5.71831	5.90991	6.29145	6.09585	6.16649	5.79282	5.8374	5.7999	5.96192	6.11169	5.79525	6.14495	5.95386	6.17817	5.71513	5.56843	5.86816	5.84913	5.77985	5.60472	6.25034	5.56002	6.15912	5.89573	6.0721	5.63	5.63918	5.15463	5.86021	5.6133	5.89671	5.97797	5.45253	6.12757	6.03531	5.96389	6.12169	6.17528	5.59872	5.59494	5.99474	5.78938	6.22726	6.21832	5.69439	5.51404	6.10139	5.5654	5.75241	6.01576	6.12084	6.34742	5.732	5.59558	5.89774	5.68375	6.07965	5.6184	5.94465	5.44143	5.85886	5.61092	6.26238	5.90428	5.77447	5.57522	5.89195	5.71736	5.13974	5.53689	4.9804	6.04318	6.15106	5.86264	5.61804	5.79045	5.47585	5.47693	5.95529	6.03345	5.11759	5.52602	5.47244	5.40306	5.39391	6.03281	6.09854	5.22034	5.81878	5.81209	5.44822	6.39517	4.7433	4.99291	5.39222	5.79355	5.72385	6.04401	5.56652	5.15068	6.3536	5.65773	5.71966	5.36067	5.52404	5.85665	5.14511	5.0206	5.4771	4.94276	5.89409	5.00316	5.74755	5.43813	5.82602	4.56517	5.43542	5.81048	5.27503	5.80199	5.62392	5.43434	6.39306	4.97108	5.8556	5.55777
ASCC3	0.00575988	-2.23959	0.03332	-0.206176	5.81367	5.8594	6.30964	5.68531	6.34558	5.70331	5.83304	6.01971	4.77445	6.32641	5.57276	5.2826	6.36503	6.36503	6.36503	5.10728	5.16801	6.70541	5.89402	5.3169	5.97754	5.13808	5.772	5.77185	6.36089	5.61891	5.08126	5.73427	6.40856	4.65912	5.83601	5.49439	5.01725	6.34549	6.1278	5.784	5.76803	5.8332	6.29746	6.28212	6.58279	5.97185	5.83105	5.8108	6.05703	6.40124	5.61244	6.01842	5.71227	6.15728	5.55916	5.64986	5.30647	5.6387	5.78381	6.26686	6.21148	5.72187	6.10243	5.75622	6.22078	5.72658	5.47449	6.02201	5.90034	5.41547	5.93638	6.16415	5.70861	6.12584	6.06325	6.31166	5.97941	6.48508	5.5626	5.49889	5.86475	5.82926	6.15316	6.49107	5.1855	5.64729	5.79359	4.89918	5.60335	5.71524	6.21692	6.3892	5.85121	5.48089	5.79793	5.64365	6.176	5.22161	5.98531	5.66799	5.55717	5.45253	6.54986	5.85723	5.96849	5.48707	6.45934	5.92912	4.75146	5.75589	4.49014	6.05413	6.05474	6.36181	5.60818	6.00515	5.7297	5.65426	6.43498	6.06941	5.10198	5.97205	5.1525	5.14586	5.16008	5.9701	6.212	5.04123	5.71276	5.99045	5.2433	6.43857	4.72055	4.95878	5.19408	6.08134	6.02009	5.98847	4.71896	5.79174	6.38836	6.01099	5.86616	5.17183	6.00033	5.29	5.31277	5.02952	5.50252	4.63698	5.64983	4.6285	5.78246	5.18469	5.79262	4.28265	5.50475	6.04208	4.94989	5.56684	5.74451	5.12293	6.41296	4.23982	5.879	5.41364
Z98884.1	0.00577278	-2.23862	0.0333853	-0.417605	0.414834	0.244456	0.969512	0.0923187	-0.49533	-0.548841	-0.505476	1.06874	-2.12973	0.355183	-0.614575	1.18151	-0.149546	-0.149546	-0.149546	-0.766046	-1.15753	-2.03223	0.353986	0.68692	0.75896	0.431807	0.413608	-0.759719	2.17103	-1.84472	0.865037	2.11645	0.945132	-1.00563	0.358086	-0.483742	0.777501	0.210222	0.287986	1.17196	0.660365	0.894043	-0.0767838	-0.788594	1.10105	0.146068	0.637286	0.145302	0.699859	-2.23493	-1.0184	-2.19807	1.11064	-0.427968	0.979518	-0.110842	-1.16513	-0.169405	1.95355	1.55835	1.54943	-0.669331	1.4212	0.618815	0.340983	1.51897	0.36291	-4.34055	1.24805	1.27363	1.85846	1.67813	-0.409676	1.18145	0.803794	1.36998	-0.0149809	-0.760431	1.71577	0.169732	0.270365	-1.07216	-0.295308	1.11054	-1.92614	-0.0593163	0.841228	0.472603	0.222188	0.267705	-0.976493	0.512766	0.351291	-1.37603	-0.00974079	-0.901874	1.39125	1.47993	-0.00843378	0.039908	-0.403753	-0.15799	0.482309	-0.916471	-0.684111	-0.702474	0.950794	1.08253	-1.01452	0.836066	-0.741312	1.12102	0.674945	-0.760298	0.00696459	0.228007	-0.405483	-0.111373	-0.853592	-1.87438	-0.080166	0.830374	-2.48016	-0.221123	-0.189093	0.26144	1.0064	-1.65651	-1.13579	0.0232087	0.314167	-1.82104	0.475373	0.689737	1.38135	0.178242	0.0119141	-0.157512	-0.847674	-0.0750288	-0.43778	0.488403	0.438674	0.0807237	-0.0080313	-1.62355	1.25101	-2.73684	-0.792981	-0.233818	0.823935	-1.80609	0.328349	-0.00102164	0.501786	-0.571141	-0.582445	0.12132	1.48898	-1.00318	-2.84757	0.126348	-1.0778	0.434365	0.993117	1.05633
AC104389.5	0.00578537	-2.23767	0.0334463	0.415905	2.38338	3.37505	2.12838	1.87634	1.56244	3.59103	1.25931	2.06707	2.55373	2.10759	1.1459	0.993341	1.91748	1.91748	1.91748	-0.134116	3.19154	2.01069	2.77637	0.96524	1.87713	1.98114	3.07091	1.7211	2.34537	1.63384	3.17725	2.17469	1.35567	1.43117	-0.28703	3.5221	2.23989	2.44205	1.68883	1.95754	3.75159	-0.468967	1.61947	2.39896	2.14665	2.01849	0.770621	1.99274	2.89666	2.36328	2.8728	1.54352	1.05427	1.19246	2.44154	0.234538	2.32378	1.59021	2.85685	3.23489	1.8121	1.99156	1.20323	1.20025	1.58442	3.88805	1.10185	-0.436154	1.84438	2.31558	1.89195	2.13436	1.78183	0.0759379	1.69383	3.30872	0.667256	1.03627	2.74412	1.78477	0.796009	1.15014	-0.16577	2.04869	1.74968	4.52785	0.906534	0.133151	0.811036	0.157148	1.58805	1.08099	2.09079	2.72974	2.38981	-0.361959	1.33785	2.18749	3.00671	2.7239	2.8308	2.67272	1.38577	2.27912	1.61248	2.84617	2.06188	2.97696	3.63841	2.52266	4.17653	2.37561	0.578592	0.878821	0.258139	1.53642	3.45457	1.24434	3.5958	3.07107	3.7547	2.01692	2.37269	2.24902	2.5605	1.94521	2.3069	2.11601	0.526489	2.86242	2.75982	1.87619	3.17261	3.50679	1.11146	0.859942	3.69321	3.09951	0.898151	2.29988	1.30957	2.0998	3.31121	3.28916	0.509984	2.84879	4.41458	3.49472	2.54969	3.42353	1.18673	2.70412	0.976979	3.08525	1.40377	3.54427	2.28087	2.13293	2.31427	1.32011	2.71986	3.4959	1.37613	2.10362	0.922801	1.95272
HBZ	0.00578658	-2.23758	0.0334463	-0.443094	6.24211	7.60409	9.61287	6.54727	5.29968	5.72875	6.046	5.99273	10.0853	5.57868	6.05339	6.26183	6.17322	6.17322	6.17322	6.05223	6.23056	5.50197	6.22039	5.35898	6.0954	6.74758	5.46444	6.38001	5.07038	5.02229	8.76266	5.39165	5.76494	5.47039	5.68111	5.34986	5.05941	4.7616	5.3608	5.84722	6.04882	4.7354	5.5175	5.98844	4.92246	5.04323	6.05672	4.29719	6.01719	5.37824	5.96775	6.05271	6.06591	5.81895	6.74062	6.99698	6.01103	5.63742	5.4403	6.0235	5.21506	5.97468	5.52715	4.86238	5.25041	6.16732	5.56739	7.09817	6.14195	5.90905	5.79084	5.27553	6.36259	6.02835	5.96824	6.17097	6.15668	5.42632	6.31389	5.39015	5.64335	5.92805	5.85227	3.79313	5.63512	5.88332	5.08137	6.59623	5.38323	6.54243	5.5964	6.22692	5.37929	5.50457	5.43669	5.1602	5.62163	4.19022	5.72563	4.93703	3.43279	5.48016	4.59936	4.80298	4.80101	4.94361	5.41764	5.51802	6.0574	5.41124	7.29549	5.43231	4.98474	5.95458	5.27954	5.54101	6.17133	4.92168	5.60472	4.95052	6.05791	5.52602	5.70392	5.35464	5.04902	5.63876	5.61101	7.0241	5.33386	5.41441	5.49118	4.90297	6.23474	6.98785	5.15187	5.78761	6.05302	5.71771	5.84379	7.57567	4.94639	4.99222	5.86211	5.92125	5.15979	6.00001	6.27172	6.07978	6.08247	6.43414	5.43034	6.12615	5.57908	5.63591	5.4612	5.65355	5.52642	5.4094	6.91401	8.31864	8.65122	7.1865	6.00933	5.47421	7.58128	5.59033
CAVIN3	0.00578908	-2.23739	0.0334513	-0.425752	0.318116	1.24732	-0.259559	-1.21548	-0.0388721	1.00056	0.115937	1.09904	0.478119	-0.688887	0.54413	-0.620872	1.02699	1.02699	1.02699	-0.222025	2.12063	0.852331	0.779822	0.466214	0.62976	0.586704	-0.568663	-0.215517	-0.427586	1.07781	0.918036	-0.887454	-0.446448	1.22509	-0.76484	-0.157316	-1.4363	-0.873483	0.607178	0.588689	-1.0009	-1.22435	-1.12687	0.581875	-1.23922	0.455068	0.968652	-0.462784	-0.216391	0.849918	1.73384	-2.19807	0.733724	-1.48285	0.103886	0.234538	-1.39657	0.714272	-0.0663976	2.63474	-1.00291	1.39212	-0.438636	-0.301265	0.585643	1.21089	0.73326	1.90474	-1.08241	0.102328	0.622657	-1.60196	2.09422	0.337261	-0.491388	0.0887926	-2.1823	-0.12832	-0.171117	0.605099	-0.787026	1.48573	-2.05443	0.226809	-1.92614	-0.656103	-2.21569	0.410804	1.03454	-0.236758	0.658897	-1.72216	-0.0151483	0.789899	-0.170732	0.0300157	0.13475	-0.149122	-0.208672	-0.264806	0.0822777	-0.62776	0.0953031	-0.427917	-0.769613	0.669663	0.281411	0.436524	-1.87739	0.871594	0.889613	0.273576	0.305128	-0.662024	-1.2124	0.441687	0.913785	-0.281725	-2.20175	0.474742	-2.33068	0.785862	-0.988818	0.456724	-0.872928	-1.02502	0.750437	0.327312	-0.808421	-0.9875	1.55579	-0.0815426	1.10067	-2.33442	1.38135	0.0251625	-1.5186	-1.00612	0.687522	-0.465277	-1.4124	-1.54118	-1.76497	0.916723	0.167775	-0.87653	0.703311	-0.855609	-0.792981	-0.777507	-0.60664	0.475219	-1.89609	-0.717517	0.813621	-0.0218816	-0.582445	0.037943	-2.46857	0.199415	0.279516	-0.543216	-0.273326	2.00854	0.125567	0.508711
FAT4	0.00580925	-2.23588	0.0335584	-0.320306	1.49943	1.34266	2.98353	0.468644	1.08235	1.45025	1.45343	3.05082	0.880319	0.665934	2.0618	1.81402	1.47686	1.47686	1.47686	1.24223	1.8101	1.0556	1.79587	1.51896	2.13693	2.69393	2.11266	2.3653	0.881719	0.96947	2.36764	0.563967	1.75292	1.25252	2.8505	0.586817	1.19562	1.7205	2.13604	1.40592	1.50661	1.38716	2.94284	1.54049	0.361047	0.709419	1.87336	1.22133	2.54209	1.06197	2.22003	0.64753	0.542068	1.81521	1.23652	1.998	0.975332	0.995865	1.21008	2.38539	2.1845	0.78517	-1.46474	0.58256	2.22784	1.45597	0.685827	1.7861	1.56397	1.15424	0.312245	0.981733	0.720779	1.53405	1.29222	1.80161	0.916277	0.430462	1.14161	1.68671	1.29823	2.46286	1.75679	1.27679	0.161209	1.00009	1.62176	0.410804	0.858592	0.267705	0.792295	0.839365	2.34408	0.252759	1.67615	0.495377	2.14867	1.44808	1.8363	0.734826	1.18262	0.957886	1.21245	0.523371	1.57828	1.07347	-0.223296	-0.878395	1.52191	1.852	0.293296	0.362999	-0.69746	2.14375	-0.683514	1.36375	1.54542	1.55393	0.155046	1.16255	0.62637	1.89648	1.25517	1.12496	2.24495	0.634417	0.379934	1.87393	1.05519	1.6418	1.83525	1.05269	1.65546	1.48765	0.579104	1.9506	2.02322	-0.0794693	0.0282966	0.88697	2.00055	1.07661	1.53915	2.22502	1.69077	2.27424	-0.0716109	1.49435	1.4267	2.35685	1.55304	0.70198	-0.027035	1.53563	0.569779	2.14256	0.363231	1.08821	0.514128	0.924073	0.382235	2.26214	1.39565	1.07388	2.19988	2.19774
CAPZB	0.00582121	-2.23499	0.0336119	0.146905	8.75046	9.08262	8.92651	9.47511	8.51855	8.48867	8.22385	7.71359	8.7141	8.54415	8.47683	9.04989	8.56383	8.56383	8.56383	8.93639	8.69115	8.63539	8.45183	8.7135	8.09053	9.19023	8.35819	8.41166	8.37062	9.07804	8.34858	8.78251	8.23591	8.73666	8.54851	8.65383	9.0676	8.35917	8.36293	8.85138	8.43816	8.78762	8.55411	8.07443	8.47251	8.64034	8.65307	8.64931	8.49798	8.58728	8.81918	8.53784	8.58339	8.45229	8.81182	9.27348	9.17619	8.60555	8.62688	8.08882	8.5286	8.56337	8.61394	8.82317	8.61284	8.73269	9.01139	9.19981	8.61512	9.05154	8.58547	8.53269	9.20919	8.33077	8.41839	8.36203	8.69646	8.49014	8.54818	8.70449	8.86711	8.73348	8.68525	8.13981	9.04487	8.83908	8.56693	9.32879	9.2599	9.1279	8.51313	8.81435	8.45981	8.7251	8.6185	9.34515	8.58033	9.70239	8.40158	8.65875	8.94073	8.81253	8.38567	8.85066	8.64459	8.82091	8.6098	8.75962	8.9971	8.44115	9.81426	8.64434	8.63376	8.50378	8.93698	8.88856	8.40487	8.90559	8.61791	8.53563	8.97559	8.54901	8.8915	9.1253	8.62497	8.70401	8.55064	8.79857	8.73943	8.46705	8.71014	8.19023	9.16017	9.08778	9.18236	8.53726	8.46008	8.43841	9.15128	8.83867	8.40527	8.86187	8.6911	8.73544	9.10093	8.77793	8.8517	8.6829	8.5495	8.67098	8.43693	9.38112	8.88786	8.85209	8.87029	8.56235	9.18734	8.51009	9.10359	8.85588	9.07126	8.82351	8.5026	9.36063	8.19763	8.6035
AC092919.3	0.00582178	-2.23494	0.0336119	-0.326657	-0.122727	-1.64537	0.4229	-0.191909	-0.68642	0.102796	0.367978	0.800231	-0.225162	-0.688887	-0.0664212	0.375647	-0.614883	-0.614883	-0.614883	0.101419	-0.8972	-0.569748	-0.179288	0.107011	0.384827	-0.597457	-0.198307	0.447663	-2.59903	-0.776423	0.566193	-0.306682	-0.0944039	0.051699	-0.28703	-0.258136	0.265333	-1.21338	0.0454021	0.309666	1.17375	-0.310035	-1.12687	-0.338747	-0.802644	-0.456046	-0.14755	-0.0303692	0.699859	-1.26439	0.407882	-0.097967	0.115961	0.0188861	1.42046	-0.706172	0.0576559	0.36405	-1.14601	0.425706	-1.2896	-0.669331	-0.0171457	-0.111122	-0.0207604	-0.14153	-0.525804	1.41171	-0.548611	0.264863	0.0408666	-0.415937	-0.29205	-0.858038	-0.259354	0.0887926	0.104541	-0.899093	-0.497337	-0.34883	0.0190903	0.530422	0.349617	-0.637629	-1.06823	-0.387144	-0.406328	-0.803336	-1.31423	0.720665	-0.489749	-2.11654	0.0432508	-0.115991	-0.559295	-1.55276	-0.926948	-0.898438	-0.441252	0.232479	-2.73416	-1.15873	-1.06899	-0.32786	-0.385249	-0.037763	-1.86989	-1.86679	-0.206967	-1.15222	-1.46204	-0.501492	-0.96153	-0.865759	-1.06092	-1.82072	0.347599	-0.474919	-1.17986	-1.2977	-1.24148	-0.218048	0.205669	0.00705853	0.205505	-1.16101	-0.509356	0.944328	-0.0339645	0.611723	-0.433265	-0.57251	0.385674	0.621553	-0.00885634	0.249093	0.248647	-1.15828	-0.306073	-0.465277	-0.753322	-0.296193	-0.208214	0.372695	-0.718282	-0.494552	0.0380984	-0.226685	-0.792981	1.1855	-0.306563	-1.45469	-1.89609	-0.172124	0.192376	0.538778	-1.62489	-0.144827	0.220958	-2.74414	-1.29462	-0.426358	0.00610352	-1.62836	0.848881	-1.09741
RNASE3	0.00584863	-2.23295	0.0337574	-0.507416	2.71211	1.76603	1.12614	1.92544	2.31547	2.24268	3.60708	0.55995	1.74996	1.04944	0.270914	3.24476	3.03844	3.03844	3.03844	2.52588	1.8638	3.44598	3.77116	0.907865	3.65682	2.45337	1.54135	2.90154	1.79171	1.36117	1.87246	3.83286	2.67519	2.96565	2.06008	3.01775	1.98376	2.80734	0.677046	2.05258	0.575715	2.25133	0.204697	1.27183	0.48195	3.06929	0.326758	0.932802	2.90588	2.85292	3.2037	1.0802	2.27759	2.49557	1.96135	3.21017	2.91035	3.27583	1.7528	4.05513	2.12626	4.02447	4.01209	1.86061	2.36527	4.50875	4.88333	4.16854	1.51144	2.82586	3.36618	0.955928	2.9251	5.7696	1.78325	3.70752	2.45352	5.35565	2.37906	2.40969	1.8735	2.17171	1.05522	-0.195056	1.23108	2.83535	2.35335	3.06519	3.00823	2.49682	1.48671	0.717448	1.0373	2.20722	3.09501	4.08788	3.87122	2.92591	1.61145	1.03961	2.40541	3.24261	0.580708	1.44281	1.90236	1.54919	1.96577	2.33356	2.56484	3.3501	1.87027	0.178242	-0.474328	2.15728	3.56676	2.07368	2.87594	0.764648	1.86144	1.96036	1.67239	0.956221	0.563535	1.92525	0.337383	0.826463	2.59379	-0.229549	1.05519	2.21914	3.02778	0.649049	1.20924	1.2373	2.25458	1.53461	0.684932	2.08256	2.10799	4.48049	0.317175	2.13888	3.0801	-0.185027	3.54734	2.52933	3.99216	0.493849	1.1802	0.469258	1.76123	2.94479	5.55404	2.08415	1.69007	0.190145	1.33528	3.05228	1.38401	1.40419	1.671	0.970855	1.1874	3.61431	3.64942	2.14028
SLC35B4	0.00586385	-2.23182	0.0338357	-0.159804	3.76806	3.4975	3.78114	3.48153	3.8693	3.51918	3.69035	3.91216	3.65413	3.78625	3.73684	3.43559	3.97343	3.97343	3.97343	3.44315	3.31233	4.32405	4.0976	4.02016	3.85771	3.39538	3.71939	3.92275	4.15913	3.86354	3.41705	3.73465	4.11806	3.65681	3.94269	3.47576	2.93904	3.89775	3.83385	3.28483	3.40423	4.07342	3.84284	3.86384	3.72902	3.93219	3.9222	3.92007	3.83993	4.14252	3.73585	3.86258	3.71407	4.26668	3.53407	3.73606	3.49638	4.05531	3.74771	4.21204	4.00507	3.84866	3.82725	3.65389	4.1303	3.68326	4.03042	4.64262	3.55879	3.41615	3.82644	3.91007	3.8645	4.02236	3.74111	3.92646	4.0817	4.49873	3.26837	3.73893	3.97837	3.86597	4.28213	4.04439	3.52183	3.28365	3.62385	3.53955	4.11077	3.81116	3.95396	4.12202	3.78068	3.62574	3.83395	3.99862	3.97106	4.16596	3.88975	3.69144	3.69135	3.53695	4.27376	3.76644	3.86336	3.5997	3.96037	3.7103	2.6696	3.68068	3.02238	3.92227	3.99401	4.13162	3.87462	3.85265	3.23429	3.69915	3.25855	3.76884	3.0734	3.86611	3.1506	4.05842	3.49214	3.86279	3.83899	3.09652	3.86191	3.41749	3.41537	4.41887	2.66333	2.58642	3.3992	3.94741	3.48504	3.87785	3.78264	3.32538	4.2267	3.91789	3.82482	3.25372	4.08169	3.62319	3.18134	2.87712	3.60746	2.87727	3.82997	3.42969	3.91382	3.67059	3.60215	2.26462	3.02825	3.99922	3.19779	3.6989	3.39633	2.81866	4.19363	3.54825	4.17693	3.43267
SCRN3	0.00587929	-2.23067	0.0339153	0.155509	4.07429	4.50812	3.69621	4.28497	4.0411	4.29369	3.96016	3.5721	3.79112	4.08771	3.93493	3.40443	4.04965	4.04965	4.04965	3.64921	4.34066	3.92509	3.84791	3.28047	3.95082	3.95338	3.79312	3.26282	4.0873	3.89349	3.8713	4.20184	3.9245	3.88863	3.29738	4.39167	4.72061	4.14822	3.94068	4.24474	4.39779	3.76511	4.05273	4.26446	3.88699	3.90336	3.67813	4.12616	3.99047	3.79811	3.87341	3.98282	4.03855	3.77985	3.8926	3.878	4.10163	3.75821	3.94442	3.40397	4.03703	4.18116	4.0343	3.83816	4.05915	4.53947	3.26604	3.8367	3.97717	4.23297	3.80022	4.2039	4.60584	4.2489	4.02762	4.15808	3.7517	3.75116	4.35615	3.90076	3.77499	3.70811	3.58397	4.26823	3.93867	4.55205	3.66689	3.72237	3.74376	3.60022	3.64264	4.22349	3.94669	4.42949	4.44008	3.76081	4.00571	4.15614	3.78127	4.58953	3.73027	4.45743	3.64082	4.47616	4.19775	4.44508	4.43435	4.25998	5.1458	3.86384	4.89554	4.10186	3.4367	3.94541	3.78246	4.21775	4.15632	4.12281	4.00098	4.13811	4.24999	3.8926	3.97849	4.05842	4.19504	3.96434	4.4441	3.7981	3.75449	3.96651	3.44063	4.00144	3.99754	4.49891	3.91175	3.75998	4.36922	4.24694	3.58884	4.86904	3.80453	3.98376	4.48637	3.83619	4.18411	3.584	5.11099	4.78019	3.76137	3.6243	3.7179	3.96223	4.02002	4.13252	3.90492	4.60731	4.59923	4.19475	4.35532	3.79547	4.25762	4.58264	3.9677	3.72312	3.91694	4.09825
MYL4	0.00588914	-2.22995	0.0339626	0.476022	3.03767	1.51629	2.31899	1.92544	1.1696	2.5616	1.48931	2.76923	0.049131	2.5368	1.70904	3.23062	2.29686	2.29686	2.29686	4.52335	1.38966	2.10532	3.14176	3.97198	3.12881	2.64187	2.43568	4.32181	3.21795	1.48438	2.97951	1.74582	3.59287	2.5564	4.58979	1.59217	2.20024	1.52377	1.771	1.40592	2.50551	3.07405	2.48688	0.0535989	2.73032	1.48831	3.52926	2.06738	3.56534	2.67094	1.34969	2.20186	2.56667	4.00439	2.63255	2.37413	1.42928	3.93122	2.27179	3.01061	0.987523	0.0216098	0.30864	0.108764	2.01037	3.46064	2.9318	4.4512	3.16715	2.00645	2.92339	1.73992	2.40412	4.1571	2.72853	0.427799	3.83615	2.62345	0.248201	2.12145	1.64802	2.39007	3.95899	-0.565469	1.49999	1.83218	0.938112	2.83752	1.5511	3.88673	2.21347	2.52112	2.86489	3.24109	3.57297	2.32333	1.71822	1.41552	3.22784	3.13088	0.900066	2.90155	0.86732	2.38612	1.69459	2.53697	-0.07963	2.22674	4.447	2.99491	4.44411	3.37412	1.98873	3.3273	1.52006	2.23994	3.39775	2.00673	2.14332	0.804951	4.15637	1.64559	3.44535	3.24151	3.39709	2.81428	1.32122	4.95665	2.90079	3.29744	1.24756	0.684439	4.49248	4.52714	2.89508	3.53745	3.4459	2.46762	1.7937	4.05517	1.45021	2.69241	4.10355	4.00022	1.46245	2.7578	3.73953	4.58829	4.16523	4.28843	1.39543	1.71501	2.34867	3.49581	3.65397	4.37227	2.71758	3.75351	4.80154	1.13564	2.57557	4.20188	2.33227	2.31704	5.98633	1.38795
PSMD1	0.0058915	-2.22977	0.0339646	-0.164481	5.27457	5.30824	5.41294	5.45182	5.64237	5.18371	5.07759	4.9888	5.52073	5.46134	5.33272	5.54361	5.34462	5.34462	5.34462	5.53359	4.93285	5.96548	5.08437	5.19328	4.86246	5.31749	5.01991	4.81734	4.92687	5.53349	4.85534	5.47078	5.49258	4.79124	5.23554	4.62188	5.01725	5.2425	5.14817	5.60091	5.01315	5.31032	4.95311	5.26659	5.41407	5.85719	5.28561	5.63054	5.0684	5.51572	5.40495	5.23582	5.41775	5.42358	5.31164	6.31202	5.38615	5.26368	5.1709	5.41983	5.40309	5.59118	5.35913	5.67569	5.29925	5.00324	5.57554	5.99663	5.28567	5.11862	5.29524	5.41937	5.10659	5.42204	5.40654	5.33185	5.6244	5.77739	5.32883	5.34264	5.20637	5.14049	5.4951	5.18373	5.12933	5.15192	5.00142	5.74986	5.75241	5.60768	5.14699	5.51023	5.0335	4.92996	5.08429	6.05658	5.41798	6.41745	5.1046	4.94851	5.34607	4.65294	5.39985	5.19021	5.37831	5.1643	5.46235	5.30974	4.50005	5.1288	5.24187	5.24946	5.10852	5.48501	5.65954	5.66049	5.15623	5.28045	5.26141	5.23182	4.45064	5.509	4.96127	5.16963	4.49251	5.44302	5.33762	4.72423	5.42621	4.72769	5.10263	5.31224	4.22793	4.28965	5.73089	5.37548	4.73983	4.58619	4.84926	5.37583	5.30373	5.45201	4.85928	4.67529	5.7143	4.78199	4.76904	4.39478	4.97512	3.9156	4.89283	5.56832	5.16839	4.85492	5.24299	4.0444	4.90741	5.24486	5.1093	5.16642	5.32831	4.14163	5.2731	5.47421	5.35763	5.01323
AC090877.1	0.00589361	-2.22962	0.0339646	0.549254	-0.815751	0.786813	0.296705	-3.14683	-4.34055	-2.35317	-2.71037	-0.89123	-0.769094	-2.15173	-0.314619	-1.83402	-0.330951	-0.330951	-0.330951	-1.91688	-0.165655	-2.58702	-1.67734	-1.66299	-0.462253	-0.167713	-1.53384	-0.857389	-2.59903	-2.99184	-1.35796	-1.14798	-2.99524	-0.561643	-2.04742	-1.77866	-1.20575	-2.30673	-2.06901	-1.4824	-1.13715	-1.54015	-0.784697	-2.39159	-3.00918	-2.31915	-0.14755	-1.53446	-2.78774	-0.279358	-0.482338	-2.50811	-2.92023	-0.965808	-4.34055	-3.15869	0.230156	-0.680397	-1.50945	0.611709	-3.40626	-0.825169	-0.56652	-1.49724	-2.0793	-1.26282	-1.91904	-1.75781	-1.67273	-2.05059	-0.220268	-1.60196	-2.4961	-0.858038	-4.34055	-1.36811	-1.20413	-2.66611	-3.19399	-1.3622	-2.77838	-1.47651	-1.21047	-2.46413	0.292912	0.744163	0.3246	-0.210985	-0.522581	-0.0264025	-2.30536	-3.54613	-1.97852	-0.225052	-1.68243	0.591541	-4.34055	-0.898438	-1.51465	0.817267	0.644643	0.0645082	-0.797717	-1.92747	-2.13017	0.470083	-1.29288	-2.44024	-0.478323	-0.671245	-1.81312	-2.59682	-4.34055	-2.21207	0.861556	-4.34055	-2.80146	-0.194036	-1.00752	-1.87438	0.226627	-2.66742	-1.18785	0.293271	-0.490867	-3.41791	-1.90463	-3.10382	-1.83032	-3.2347	-1.45977	-2.28539	-0.652877	-0.474961	-0.598327	-0.448471	-0.0764947	-0.0794693	-2.90244	1.33586	-0.239489	-0.52139	-0.687954	-0.285728	-1.70317	-1.20222	-1.86295	-3.32646	-3.29141	-0.233818	-1.98957	-2.27163	-0.499616	-2.63383	-1.48663	-2.97342	0.0163918	-1.49508	0.514128	-0.517269	0.16892	-0.0354447	-3.56107	0.0124909	-0.588928	-2.56673
IL32	0.00589445	-2.22956	0.0339646	-0.316828	5.68508	5.35282	7.26248	4.90283	5.21333	5.62132	5.03878	5.55809	4.48237	5.44689	5.81635	5.75348	5.97003	5.97003	5.97003	5.35524	4.01645	7.18012	6.26058	5.66522	6.2426	3.76342	6.28471	6.4493	5.81443	5.68249	5.13542	4.63419	6.46472	4.89496	6.16738	5.89148	3.98194	6.1607	6.21773	5.22427	6.1262	5.97697	6.62399	5.92447	5.81501	5.52117	5.75397	5.50727	6.25213	6.79469	5.57931	5.7147	6.46162	6.72361	5.59595	4.13097	4.22404	6.29072	5.54196	4.67913	5.90437	5.40204	5.85814	5.81013	6.61666	5.53031	6.01281	4.34678	5.82028	5.19119	6.30835	6.29726	4.98076	6.05766	6.10547	5.2229	5.87821	5.66344	4.74904	5.84699	5.75572	5.87855	6.46022	5.45384	5.52724	4.69291	5.82349	5.07881	5.31029	6.96123	6.69556	6.76977	5.73643	4.88475	5.41381	4.99419	6.21354	4.1009	6.28136	5.16468	5.92506	5.31124	6.17975	5.93984	5.80898	5.2486	5.70492	5.58442	4.04121	4.93461	3.75025	6.06583	6.44381	6.19972	4.34719	5.85245	5.48497	4.84094	5.67757	5.57246	4.09462	3.75505	4.63162	5.09092	5.10099	6.23684	5.57192	4.52044	5.91477	5.97096	5.47088	6.57976	3.36091	4.38528	4.7665	5.93322	5.14119	6.3351	6.03972	3.24777	6.32192	5.36198	5.88819	4.48208	5.36169	6.50466	4.28148	4.86486	5.33907	5.10452	5.53011	3.04469	4.75621	4.78646	5.53747	4.67932	5.27569	5.2332	4.20422	5.10911	5.08733	5.00041	7.03508	4.30628	5.24687	4.98631
AC011447.7	0.00590059	-2.2291	0.0339905	-0.333505	-0.228069	-0.634794	-0.359931	-0.300624	0.255113	-0.771032	0.0692914	-0.0226496	-1.29462	-1.03337	-0.407843	-0.9669	-0.267914	-0.267914	-0.267914	-1.05801	-0.782763	1.13465	0.0211789	-0.30299	0.9871	-4.34055	-0.499953	0.227155	-0.544436	0.509613	-1.35796	-0.772943	-0.350062	-0.660496	0.0174153	-1.27753	-1.20575	-0.367794	0.14738	-0.904551	-0.00715495	-1.08908	0.0986003	0.43891	-0.711413	-0.313844	-0.14755	-0.0303692	0.860171	-0.0188328	-1.19058	0.141326	-0.987167	-0.0953095	0.103886	-0.211854	-0.790576	0.261384	-0.14448	0.552334	-0.466322	-0.174089	-0.32117	-0.876262	-0.242533	0.278222	0.478768	-1.34289	0.0754608	-2.05059	-0.452725	-0.00782171	-1.00869	0.288647	-0.123105	0.486992	0.317441	0.832229	-0.919558	-0.700388	0.381293	0.0797757	0.588693	0.552818	0.0905563	-1.69217	0.0633796	-0.95781	-0.789533	-0.483107	-0.126447	0.23026	-0.685821	-1.99476	-0.351971	-0.901874	-0.926948	-1.49899	-0.359488	0.291352	-0.403753	-0.0799484	0.787152	-1.43575	-0.454363	-0.379598	-0.4698	-1.6477	-3.01588	-1.15222	-4.34055	-0.501492	-0.581584	0.178096	-0.384642	0.169247	-2.07385	-1.70318	-1.37561	-0.0848239	-0.627972	-0.311679	-0.988818	-4.34055	-0.490867	-0.320424	0.926021	-0.617021	0.929114	-1.35623	-0.561185	0.817909	-1.0942	-1.52619	-1.61194	-0.831476	-0.379772	-0.4207	-0.551606	-1.86591	-0.586941	-0.648709	-0.351105	-1.10626	-0.281712	-2.22119	-1.23351	-1.31599	0.507533	0.270698	-0.136389	-1.45469	0.0513906	-1.01047	-0.746612	-1.46904	-1.11505	-0.739169	-0.799357	-0.624278	-2.12972	-1.3337	0.0560362	-3.08457	0.688606	0.16891
AC025569.1	0.00591984	-2.22769	0.0340918	-0.419684	0.196206	-0.761282	0.593635	-0.300624	1.5188	0.398109	-0.24753	1.34645	0.478119	-1.48679	1.3304	-0.727252	-2.1399	-2.1399	-2.1399	0.424559	-0.239227	-1.63253	0.0211789	0.297763	-0.668387	0.258256	1.06243	-0.759719	-0.427586	-1.21387	1.57532	0.648594	0.122696	-0.766624	0.66886	-0.157316	0.186351	-0.517488	0.14738	-0.406253	0.0567027	-0.468967	-1.76372	0.648373	-2.32876	-0.992975	1.59036	0.799024	0.197963	0.713102	0.28174	1.21726	-0.76804	1.7001	1.52052	-2.51787	-1.39657	1.1475	-0.227032	0.357965	0.698727	0.0216098	1.66847	-0.23506	0.0461847	0.767678	1.36538	-2.75737	-0.441168	-0.832818	-0.0838005	-0.0595184	-0.678314	-1.09549	0.76919	0.702108	2.55144	0.177957	-0.624824	0.0952421	0.0861294	0.0258848	0.349617	-0.308279	0.577563	-0.656103	-0.487905	-0.663814	-0.789533	-0.780364	-0.296692	-0.121376	0.351291	-0.612609	-2.27455	-0.901874	-2.05887	-1.49899	-0.824415	0.039908	0.0118129	-1.15873	0.0502176	0.523371	-1.06151	-1.11909	-1.46081	0.174427	0.123235	0.0405946	-1.17989	0.178242	0.578592	-0.57002	1.36814	0.228007	0.11673	0.363514	-1.37561	0.60758	-0.804981	-0.047253	-0.162478	-0.35035	0.205505	-0.680343	0.186485	-0.773358	-0.122222	0.440911	-0.106094	0.940069	-1.0942	0.31115	-2.21064	0.381139	-0.0764947	1.09927	-0.742089	0.231819	0.0903061	-0.648709	-1.76497	0.615407	-0.619759	-0.87653	-0.998654	-0.31425	-0.931339	1.44331	1.60197	-2.96322	1.39302	-0.717517	-0.666194	0.538778	-0.0851178	-1.06817	-0.974406	-2.00489	-2.84757	-0.123697	-0.471305	-0.918586	1.53108	0.00688133
SNORD12C	0.00592469	-2.22733	0.0341021	0.329928	0.761575	1.40289	-1.59917	0.766836	0.255113	0.166893	0.247454	-1.46974	0.732608	-0.108146	1.1459	0.889174	0.446922	0.446922	0.446922	1.20899	0.638204	-0.747372	-0.591347	0.252387	0.799578	1.18031	0.223509	-0.424194	0.125093	0.912091	0.351794	0.72853	-0.446448	2.10834	0.633482	0.527476	1.93628	-0.298395	-0.381909	-0.103323	0.531452	0.926339	0.564899	-0.87937	-0.077742	0.86705	1.04083	0.487292	-0.385974	-1.26439	0.912357	-0.743691	0.222117	-0.155986	0.882559	1.20395	0.523401	0.0922347	0.593095	-0.587516	0.776524	0.673132	0.154924	0.545371	-0.32474	1.09162	1.17238	1.38475	-0.441168	1.80976	-0.150421	0.0420864	0.879641	-0.173648	0.272413	1.16776	-0.447679	-0.216249	1.45706	1.37661	0.211529	0.712024	-0.105117	-0.250557	1.98211	0.687039	1.80418	1.06062	0.65817	1.00229	-0.596917	-0.668119	-0.685821	0.169027	0.650862	0.337927	1.39125	0.65221	0.221512	1.20185	1.57358	1.09878	-0.717554	0.723201	0.420808	0.963731	0.112155	0.658248	1.48411	-0.393105	1.44102	0.318981	0.243615	-0.181656	1.10529	-0.326872	-1.0809	1.04251	0.293332	0.165568	1.77044	0.307895	1.29389	0.916054	1.10195	-0.0326066	0.495844	1.48274	0.790959	-1.16011	-0.0116772	-0.658577	1.44953	1.73359	1.7101	-0.240027	0.78868	1.31691	0.687522	1.45904	-0.43778	0.812281	0.946157	1.24017	1.39335	-0.386813	0.768436	1.35937	-0.000889253	0.723694	0.552421	0.897893	0.505951	0.587075	0.813621	1.59075	2.13049	1.00284	1.79221	1.80563	1.896	1.64061	-0.620202	1.16487	-0.309592	0.880314
EEF1B2	0.00592563	-2.22727	0.0341021	-0.284543	3.19055	2.58402	3.30366	2.39508	3.36485	3.53141	4.30527	3.61468	1.30321	2.84088	3.1132	2.81337	3.68963	3.68963	3.68963	3.47844	1.84612	3.90268	3.01435	4.19222	3.22886	2.00881	3.28562	3.257	2.94204	2.25794	2.14119	2.95879	3.69806	1.75262	3.62463	2.58031	2.50692	2.65821	2.99744	2.81012	2.75687	3.46881	2.92743	3.3922	3.037	3.01642	3.695	2.43747	3.30467	2.76046	2.0563	3.57184	3.38324	3.05305	2.45846	3.51681	2.56846	3.72001	2.51977	2.67705	3.37099	3.61847	3.44323	4.07514	3.06745	2.72264	3.62786	4.47377	2.95734	3.25137	3.49163	3.14919	3.6163	4.18393	3.40031	3.53594	3.99154	5.01063	3.42143	3.11325	3.36675	3.02646	4.24183	3.05157	2.81771	2.39271	4.14396	2.58116	2.15676	3.78351	3.02783	3.35033	2.93597	2.54279	3.04088	3.20658	3.55753	2.45113	3.50388	2.26183	2.79976	2.6385	3.07005	3.00061	3.74118	2.25585	2.76052	2.08103	2.07335	2.454	2.22505	3.50266	3.15702	3.41997	3.19758	2.58156	2.22016	2.52892	2.67309	3.34289	2.46038	2.56999	2.33606	2.13293	2.02785	3.27589	4.43324	2.2025	3.35762	2.44689	3.13487	3.81043	1.20924	1.91544	2.076	2.89792	3.11766	3.66763	3.75134	3.18967	3.98384	2.8886	2.35335	1.94294	4.54695	2.13657	1.92926	2.60612	2.87438	1.88693	3.48342	2.18424	3.72335	2.73184	2.89318	2.65228	2.54146	4.19956	2.75409	3.91971	1.96382	2.54577	4.27231	2.74334	3.11537	2.9095
SDC4	0.00592662	-2.22719	0.0341021	-0.318542	1.83673	1.78878	1.56985	2.28652	1.49648	0.852505	1.03495	2.44284	1.78788	0.781031	2.54484	1.61068	1.97073	1.97073	1.97073	1.9131	1.94907	1.78425	2.12099	2.18285	1.60656	2.08876	1.15056	2.78499	1.4073	1.70314	1.57532	1.4244	1.8166	2.31759	1.76547	1.23221	2.1175	0.389154	0.807382	2.72612	1.67883	1.85811	1.03651	0.711941	1.15054	1.00914	2.34184	1.74242	2.48173	2.44116	1.89331	1.10868	2.45135	2.37208	2.35383	1.48783	1.11395	3.08612	1.17836	3.83612	0.115717	2.39625	1.45452	2.11022	1.36598	1.7727	2.54998	3.45121	1.56397	1.78318	1.98799	0.182219	2.85032	1.15457	1.69383	1.75421	2.06877	2.28212	1.18026	1.21011	2.22539	2.90483	2.29588	1.21667	2.51459	0.124024	2.43308	1.93786	1.33275	2.46236	1.48671	1.96038	1.43639	2.40318	1.87487	2.45698	1.44275	1.57144	0.749584	1.7557	1.36327	2.79167	0.86732	0.675778	0.700611	2.20852	0.0510163	0.230794	2.41216	1.59999	2.22505	0.318981	1.83037	1.22544	2.57854	0.583446	1.69964	1.18015	-0.169037	0.165568	1.37278	2.43237	1.60231	1.8683	2.50548	0.412823	0.926021	2.5546	1.1335	1.10682	0.804056	0.752717	1.80135	1.59822	1.99788	2.20344	1.68967	0.196292	1.34413	2.08719	0.476042	0.712189	-0.208214	1.64765	2.31892	0.201714	0.40871	2.24178	0.923438	3.20424	1.73953	0.897893	2.25235	1.66837	1.26709	2.44068	1.68277	1.31764	2.68212	0.720471	1.93031	1.37678	1.31592	1.67873	1.02703	0.783539
RN7SL45P	0.00593244	-2.22677	0.034126	0.270643	-0.11909	-1.22503	-0.584418	-0.300624	-1.48448	-0.108587	-1.11065	-1.65963	-0.564143	-0.909173	0.0781061	-0.18213	-0.207517	-0.207517	-0.207517	0.172097	-0.57798	-0.202818	-1.89553	0.00125978	-0.908962	-2.3058	-0.881807	-0.424194	-0.427586	0.96947	0.099877	-0.475558	-0.98369	-0.22262	-0.0385499	-0.157316	0.340214	-0.775917	-1.22672	-0.246852	-0.295269	-0.166887	-0.0767838	-0.622566	-0.544624	-0.992975	-0.996625	0.571763	-0.684824	-0.143223	-0.274227	-0.466662	-0.259365	-0.427968	-0.406874	-1.23419	-0.0370009	0.150849	-0.14448	-0.727678	0.115717	-0.669331	-1.23484	-0.687346	-0.603865	-0.595874	0.169558	-0.173149	0.455078	0.665008	-2.1865	-0.799649	0.0123345	-0.562158	-0.669803	-0.463073	-0.365941	-0.12832	-0.0769359	-0.700388	0.0190903	0.642102	-0.0469115	-0.250557	0.0905563	-2.03247	-0.487905	0.410804	-0.014339	-0.674326	-0.389993	0.358161	-0.0760113	0.0801334	-0.0879919	-0.0403189	-0.140414	-0.743337	-0.138792	-0.892437	-0.0622711	-0.328007	-1.17207	-0.916471	0.257517	0.0363871	-0.382867	-0.878395	0.873341	-0.393105	-0.563624	0.226697	0.674945	0.465807	-0.384642	-0.71244	-0.236051	-0.582172	0.357803	-0.0848239	1.04732	-0.635697	-2.03411	-0.102526	0.134751	-0.489189	-0.301516	0.164464	0.405445	0.0232087	0.855066	-0.414399	0.187584	0.126681	-0.0918481	0.0251625	0.630119	0.480192	1.21897	-0.323138	-0.753322	-0.404402	-0.509721	0.15944	-0.359091	-0.19283	0.140051	-0.407476	0.275604	-0.0902128	-0.60664	-0.936299	0.851084	-1.01047	-0.0412412	-0.413019	0.577693	-1.49508	-0.256307	-0.154428	-0.384714	0.126348	-0.0456196	-1.11872	-0.810592	-0.175675
CLCN4	0.00594114	-2.22613	0.0341665	0.348514	3.98619	4.60745	3.52385	3.91131	3.0025	2.88111	3.58652	3.59355	2.93789	4.87287	3.49433	3.51357	4.16266	4.16266	4.16266	4.05194	5.49025	3.76866	3.40345	4.28246	3.74265	2.11446	2.3264	2.46968	4.02202	3.05228	3.6851	4.00324	4.15343	4.57471	4.26514	4.05597	5.08141	3.75405	3.63315	3.37952	4.07053	4.2043	3.22086	4.54532	1.78867	2.98236	4.27252	4.01364	2.92414	3.06456	3.62332	3.97124	3.10663	3.60804	4.51894	2.64358	3.6486	3.84952	3.60587	3.39555	4.00507	2.74	2.79371	2.14793	3.17606	2.07481	3.78242	4.87595	3.60339	2.61594	3.29911	3.79834	4.5439	2.78091	3.25156	3.54988	3.59212	3.36844	3.49227	2.59681	4.44218	4.41434	4.11053	3.91164	4.35883	4.06143	1.82122	2.98264	3.24136	3.58961	3.44744	3.34519	3.84365	4.76865	4.72105	2.35107	3.96226	2.02432	3.95512	5.01552	4.61622	4.93959	2.2073	3.33418	4.02125	2.62371	3.77902	4.71254	5.15184	3.15485	2.0987	4.40267	3.57423	3.95318	3.27794	3.61466	4.24489	3.58604	4.59285	4.51879	5.96778	2.83321	5.18891	4.19205	4.50659	3.98462	2.76529	4.88326	3.26497	4.69639	3.1955	3.43264	4.4871	3.16742	4.07283	4.12273	5.10899	4.59217	3.22868	0.827242	2.32676	4.62342	4.92278	4.53471	3.67898	4.23392	4.9128	4.22657	3.60746	4.69266	3.80929	2.63253	3.1589	1.66837	3.35482	5.8181	4.7833	3.77941	5.33961	3.39761	4.57745	4.96341	3.1408	2.92353	4.05895	4.04183
PRR5L	0.0059433	-2.22597	0.0341694	-0.319582	5.41077	4.8512	6.60167	7.15178	5.63344	5.557	4.81321	4.84198	3.384	5.4599	5.73964	5.04876	5.95525	5.95525	5.95525	5.04037	4.35635	5.35702	4.98791	5.17971	6.09029	4.93314	5.06313	5.81112	6.4495	6.30231	4.95381	4.40099	6.37723	4.42606	5.88666	5.38789	4.30062	6.3869	6.57593	4.69366	5.58118	6.01876	6.18853	5.70088	6.07094	5.06617	5.82851	5.08154	5.57389	6.29139	5.9536	5.08993	5.36513	6.69705	4.96018	4.21607	4.38786	5.82346	5.18094	4.51776	5.56394	4.62313	5.36571	5.48263	6.53014	5.59021	5.11586	4.27884	5.4412	4.95855	4.81958	5.95617	4.44994	5.08921	5.91186	5.01992	5.45902	5.0082	4.59662	4.70529	5.91171	5.82236	5.68632	4.85607	3.27339	5.06771	6.42624	4.15817	5.52814	4.73114	5.28921	6.32215	6.1232	4.97072	6.02982	4.26602	5.737	4.09577	5.74655	4.51739	4.78417	4.34168	5.95818	5.15173	5.28199	4.81523	4.69883	5.77061	3.79328	5.28847	3.19288	5.49423	6.44039	6.08058	4.31292	5.80379	4.8286	4.78269	5.34131	5.75301	3.61212	4.53094	4.74076	5.54155	5.59672	5.49202	5.26596	4.76389	4.89643	6.15263	5.20939	5.80159	3.72324	3.90121	4.50222	4.99491	5.25878	5.62314	5.66938	2.48521	5.81657	5.58531	6.1124	5.17421	4.49567	6.69906	4.32542	5.33311	5.43548	4.64726	4.72075	3.90261	6.17945	5.90167	5.98155	3.35936	4.407	4.56977	4.22463	4.77196	4.81633	4.32368	5.85657	3.51404	5.26119	4.26435
PAN3	0.0059546	-2.22515	0.0342241	0.147042	7.66994	8.00321	7.35592	7.87598	7.52892	7.63447	6.93476	6.43942	7.52308	7.61036	7.33814	7.60956	7.33413	7.33413	7.33413	7.79219	7.99412	7.33076	7.42797	7.33064	7.33357	8.09253	7.2885	6.98045	7.19147	8.04519	7.39217	7.84172	7.24702	8.15353	7.68061	7.74799	8.44583	7.28768	7.3225	7.73459	7.81487	7.8108	7.32888	7.10313	7.35364	7.66501	7.61756	7.70651	7.45645	7.29656	7.78196	7.50294	7.81959	7.45757	7.70749	8.13553	7.64565	7.58113	7.63438	7.20145	7.43707	7.61539	7.55269	7.48512	7.30133	7.7151	7.91118	8.19594	7.53965	7.79546	7.55658	7.3928	7.631	7.16921	7.43318	7.62422	7.53298	7.5693	7.52016	7.74195	7.66267	7.55001	7.56271	7.27761	8.24428	7.7246	7.26238	8.00101	7.90122	7.60625	7.06811	7.35467	7.34211	7.92712	7.68305	7.83659	7.33135	7.96717	7.38168	7.96639	8.09847	8.07477	7.23509	7.63008	7.42772	8.15322	7.33177	7.70395	8.44085	7.41263	8.0684	7.40565	7.53491	7.45913	8.14887	7.47159	7.23351	7.75277	7.85568	7.28762	8.30149	7.69399	8.13116	8.02986	7.88449	7.48087	7.35032	7.82218	7.66801	7.47672	7.1913	7.21847	8.23684	7.95418	7.9341	7.50931	7.75801	7.56966	7.73813	7.8534	7.30469	7.52872	7.69441	7.85276	7.92724	7.56674	7.95512	8.15203	7.30971	7.4573	7.54624	7.75273	7.67327	7.50638	7.44931	8.03178	8.31169	7.62766	8.35697	7.5619	7.84985	7.9711	7.11087	7.77648	7.76269	7.86599
NIPA2	0.00595615	-2.22503	0.0342241	-0.133339	5.5822	5.63452	5.72155	5.98795	5.79537	5.61272	5.41725	5.00089	5.7202	5.45413	5.72736	5.57052	5.67249	5.67249	5.67249	5.73525	5.28415	5.81461	5.41481	5.34013	4.31186	5.75132	5.62014	5.27896	5.35769	5.67388	5.25095	5.82457	5.4167	5.28026	5.38794	5.40654	6.20204	5.61384	5.39359	5.86806	5.53148	5.59783	5.29085	5.41363	5.65599	5.81428	5.54338	5.91956	5.38908	5.71587	5.66865	5.82284	5.81232	5.51521	5.51941	6.50242	5.91632	5.41334	5.32371	5.48479	6.28901	5.82542	5.79449	5.87152	5.36301	5.56244	5.85558	6.02091	5.6621	5.65422	5.94936	5.64001	5.65286	5.35869	5.51886	5.87527	5.74198	6.11575	5.65984	5.63658	5.43412	5.40213	5.67015	5.3422	5.49854	5.52223	5.41309	4.74806	5.53181	5.73221	5.24528	5.36298	5.38917	5.54872	5.55084	6.13846	5.34542	6.32405	5.35825	5.22255	5.60133	5.11575	5.55416	5.60212	5.75259	5.73126	5.67863	5.62967	5.47458	5.20737	6.05608	5.4023	5.48921	5.44147	5.83158	5.60891	5.12156	5.68784	5.76337	5.64767	5.78241	5.42985	5.43396	5.85357	5.23809	5.71237	5.56364	5.37033	5.39872	5.03851	4.98732	5.55504	5.44722	5.10328	5.80588	5.34346	5.20822	5.44645	5.45992	5.86411	5.32476	5.45395	5.57153	4.95451	5.85479	5.12915	5.50417	5.24012	5.22766	4.77937	5.22506	5.93109	5.58733	5.44924	5.6961	5.12193	5.60185	5.69785	5.71988	5.76669	5.77787	5.25566	5.32367	5.53304	5.39382	5.61339
ORC6	0.00596056	-2.22471	0.0342399	-0.289837	0.365081	-0.761282	0.0839423	-0.842386	0.783634	0.287128	1.17371	1.09904	-0.564143	-0.497823	0.640406	0.567857	0.20174	0.20174	0.20174	-0.31564	0.317442	1.61078	0.0211789	1.12483	0.487841	-0.597457	0.182287	0.839233	0.523713	-1.49508	1.63985	0.563967	0.451682	-0.0789505	-1.08014	0.333234	0.186351	0.548323	0.14738	-0.173303	0.0567027	-0.236686	0.303523	0.321548	0.762156	-0.790973	-0.510505	-0.230436	0.420062	0.713102	-0.482338	0.393559	0.902879	0.561507	0.882559	-0.110842	0.0576559	0.549762	-0.40782	1.32991	0.85034	1.07696	0.633647	0.81907	0.443877	-0.35089	0.586009	0.241851	0.509662	-1.00746	0.453526	0.0420864	-1.00869	0.713796	0.222127	0.9325	1.6248	1.76694	0.38687	0.372577	-0.125126	0.642102	0.973213	0.791344	0.413591	0.79911	-0.255832	-0.663814	-0.944153	0.556132	0.658897	0.47564	0.525281	-0.115991	-0.0879919	1.16066	0.365745	-0.149122	0.856106	0.691768	1.04825	0.195808	0.943267	0.468768	0.073357	-0.586632	0.333687	-0.763814	-0.812824	0.643981	-2.96845	-0.351678	-0.69746	-0.662024	1.22806	-0.71244	0.347599	-0.111373	0.225845	0.427599	0.029509	-0.411812	-0.517276	-1.54215	-0.383108	-0.24291	-0.0369796	0.541573	0.0492033	0.0232087	0.579806	1.05269	0.0773085	-0.203563	-0.00885634	0.813943	-1.09267	-0.327533	-0.643706	-0.622965	0.476042	0.426578	-0.891352	0.234083	0.634975	0.269152	-1.51417	0.386857	0.275604	1.1855	0.694556	-0.254897	0.976979	-0.474132	-0.320139	-0.0218816	-0.914867	0.037943	-0.799357	0.260846	-0.0815015	-0.318261	0.775311	-0.918586	-0.588928	0.0901693
WDR81	0.00596993	-2.22403	0.0342841	0.170862	5.23458	5.74917	5.42807	4.47834	5.19958	5.51143	5.17167	5.41487	4.70678	5.4785	5.13	4.72736	5.26293	5.26293	5.26293	4.79373	5.03195	5.60272	4.93715	5.09227	4.5743	4.28291	4.43018	5.41982	5.51196	4.60006	4.71264	4.60006	5.80866	5.02192	5.67678	4.82344	4.15785	5.23813	5.10921	4.73484	4.8058	5.36878	4.90867	5.12781	5.94339	4.96864	5.50243	5.21064	5.33552	5.49631	4.96889	5.05195	4.40821	5.965	4.67184	4.25444	4.53906	5.2851	5.20672	5.27584	5.09872	4.40373	4.82473	5.06812	5.51844	5.04664	4.79668	5.48174	5.06878	4.33716	5.07237	5.65912	4.66158	5.72577	4.93272	4.77178	5.63436	5.1795	4.22824	5.03914	5.52149	5.40081	5.50121	5.08209	4.89808	4.774	5.56113	5.45492	5.33781	5.66814	5.76007	5.62488	5.39058	5.2685	5.17922	4.81157	5.44032	4.3452	5.14543	5.5599	4.80255	5.37844	5.69903	4.76099	5.42716	5.43147	5.60875	5.02697	4.94825	5.43519	4.76434	5.20782	5.49746	5.72185	4.98095	5.53083	5.29753	4.859	5.7439	5.27574	5.35996	5.75398	5.38548	5.10331	5.20825	5.29656	5.30024	5.21774	5.51849	5.38918	5.36047	5.89235	5.25797	5.17936	5.08967	5.6223	5.15096	5.17515	5.30994	5.11366	5.88012	5.63911	4.85115	5.06343	4.91267	5.77635	4.99333	5.33491	5.7	5.36035	5.24445	3.99827	5.2805	5.49644	5.00126	4.4045	5.24726	4.96913	5.43247	5.46448	5.85357	5.3219	5.65666	5.28686	5.37255	4.72806
TIMM50	0.00597869	-2.22339	0.0343248	-0.164505	3.25008	3.11188	3.38344	3.09836	3.72314	3.5734	3.48356	3.82872	3.42066	3.26006	3.72041	3.41698	3.41014	3.41014	3.41014	3.03267	2.69519	4.0149	3.39143	3.59867	3.08018	2.65943	3.32403	3.70052	3.50198	2.80679	3.28205	3.08563	3.75606	2.74201	3.41664	2.96281	2.49058	3.5528	3.23023	2.97285	3.07476	3.50133	3.14293	3.40668	3.49526	3.09502	3.49112	3.07342	3.35264	3.64197	3.08596	3.55124	3.22626	3.74293	3.26266	2.61437	2.97241	3.48962	2.81621	3.42895	3.46798	3.12779	3.40111	3.17073	3.59473	3.16811	3.09502	2.8367	3.32767	2.78625	2.98676	3.65735	3.12868	3.63211	3.34264	3.15295	3.70044	3.65531	2.70489	3.20466	3.48325	3.39394	3.64704	3.50552	2.8923	2.46245	3.34636	3.40338	3.13916	3.68235	3.69469	3.5376	3.36594	2.81485	3.29324	3.39826	3.27454	2.84264	3.56274	2.83691	2.84099	3.05645	3.66345	3.13818	3.31759	2.86664	3.52172	2.97696	2.26388	3.18341	2.01722	3.41651	3.37349	3.61389	3.01353	3.19605	3.2198	3.07929	3.37994	3.52189	2.64403	3.49652	2.606	2.49458	2.65201	3.1159	3.33902	2.50441	3.40575	3.22908	3.00538	4.04293	2.19376	2.4941	2.69918	3.53745	2.77016	3.0911	3.34107	2.79682	3.62962	3.52669	2.93366	3.05186	3.18121	3.45238	3.19325	2.65305	3.09539	3.01071	3.67853	2.02562	3.02926	3.31322	3.13117	2.67007	2.68711	3.2412	2.23601	3.63072	3.06687	2.65589	3.74606	3.07198	3.45135	2.75217
CALD1	0.00600033	-2.22182	0.0344395	-0.444218	2.17383	-0.410897	1.99251	3.01007	1.85343	1.89074	1.70299	2.70172	0.652664	1.35211	1.87654	2.26618	1.45834	1.45834	1.45834	3.34714	2.78143	0.971965	2.47991	3.73275	1.77898	1.59966	1.40466	2.18079	0.580624	1.17857	2.36764	3.33583	1.54304	2.30455	1.8294	1.73016	3.5645	1.02519	2.35434	2.27908	1.75779	2.0462	0.303523	1.06829	1.33305	0.89661	1.96896	2.05276	2.07094	2.21915	1.63411	0.960338	2.74642	1.43802	3.45197	0.691422	1.88149	3.3212	1.66396	1.55835	0.387726	0.889131	1.63978	2.17253	1.51522	3.04509	2.9216	5.77182	1.31087	3.57955	2.35517	0.0420864	3.53108	-0.107088	2.6162	1.23836	2.32405	1.93964	1.63458	1.83141	3.10105	3.13226	2.4853	0.922595	1.60511	1.37037	1.1143	2.67616	2.38501	3.58428	0.990408	1.80443	2.32066	2.59185	0.266672	2.01192	0.365745	2.20664	0.16737	1.34768	1.04825	2.94886	0.841089	1.05513	0.121647	2.07416	-0.07963	1.28244	4.18363	2.16998	2.73018	0.869611	1.18077	0.329112	2.00526	0.670761	2.55643	1.24434	0.478695	0.649274	2.66118	1.78781	2.13746	1.77843	2.98933	0.826463	1.38274	1.5169	-0.216232	0.902519	2.00295	1.41063	3.06114	3.42913	1.55507	2.52227	1.42569	0.427706	2.46845	2.6835	1.17704	0.488403	0.60275	2.02932	3.37884	0.0565743	0.830747	2.60612	0.753188	3.3116	1.76123	2.45715	2.71675	1.64278	1.84901	3.0419	0.704783	1.96253	1.97198	0.676061	-0.225157	1.27691	0.549913	0.359287	1.9039	-0.629283
ILDR1	0.00601568	-2.22072	0.0345168	-0.344242	0.163645	-0.217125	0.593635	-1.21548	1.1696	0.102796	0.615307	1.79823	1.0143	-1.89452	0.686237	0.567857	-0.695546	-0.695546	-0.695546	-1.05801	0.0349158	-0.139434	-0.252818	0.341756	0.583988	-0.439553	0.760252	0.839233	0.635375	-1.84472	0.865037	0.164897	-0.446448	0.655276	-0.862477	-0.751289	0.102795	0.621773	-0.246384	-0.585479	0.287139	-1.54015	-0.508323	0.54744	0.274421	-0.613812	-0.858901	0.443126	-0.478878	-0.0188328	-0.374533	0.759507	0.115961	0.443767	1.11373	-2.0757	1.98146	0.207175	-0.0663976	1.01505	0.813904	0.110328	0.633647	0.00300654	0.393347	-0.242416	0.36291	-1.75781	0.0754608	-0.182005	-1.07348	-0.890358	-0.409676	-0.562158	0.0598134	1.33818	1.38617	1.374	-0.624824	0.493518	0.150191	-0.756682	0.91583	-0.308279	-0.144886	0.0352643	0.701016	-0.311574	-1.31423	0.556132	-0.489749	-0.0118692	0.483711	0.331897	-0.559295	-1.19092	-0.926948	-1.26989	0.594093	-0.767	-0.222932	-0.421172	0.482309	0.0147097	-1.29512	-1.28981	0.654582	-0.558799	-0.6359	0.559364	-2.96845	-0.152618	-0.69746	-0.181656	0.971089	-1.24021	-0.0142207	-0.698044	-0.0809399	1.70757	-0.470326	-0.519416	-0.0612672	-0.649759	-0.734025	-0.320424	-1.4114	0.785263	-1.33234	0.247124	0.239343	0.457772	0.290026	0.395233	-0.481808	0.0251625	-0.379772	0.842872	-1.22062	-1.51727	0.358561	-0.52139	-1.41174	0.234083	-0.208273	-0.610992	-0.796732	-0.144132	0.0733582	1.06793	0.94266	-1.45469	0.449146	-0.00102164	-1.01886	-0.0218816	-0.312457	-1.06817	-0.643268	0.0680995	0.382235	-0.123697	-0.154985	-2.42347	0.245649	0.679802
AC008534.2	0.00601718	-2.22061	0.0345168	0.2776	1.03596	1.64656	0.4229	1.40856	0.453586	0.102796	-0.505476	-1.30196	-0.0815063	0.304776	0.593071	0.959447	1.02699	1.02699	1.02699	1.17498	1.38966	0.286956	0.251351	1.12483	0.153701	2.03595	0.841935	0.319441	0.688124	1.36117	1.57532	1.49467	-0.216577	0.613577	0.0712903	0.899231	1.98376	-0.298395	0.374645	1.54316	1.23023	-0.0366696	1.09286	-0.0480481	0.133874	0.806048	0.770621	1.27271	0.470627	0.561938	0.912357	0.79498	0.621811	-0.763423	1.58357	1.24265	1.658	0.789988	1.11275	0.668738	0.85034	1.76436	1.58064	1.07536	0.672962	1.51897	1.45299	0.411764	0.709429	0.605559	0.662014	-0.226749	0.542234	0.288647	0.621822	1.43154	0.160783	0.177957	1.14161	1.21011	0.381293	0.23033	-0.0469115	0.818567	1.6792	1.98218	-0.119563	0.696306	1.83882	0.0374113	0.163525	0.358161	0.948415	1.65068	0.601855	0.922595	0.365745	1.84032	0.955301	1.52985	1.01261	1.73872	-0.372447	1.62862	0.96164	1.62324	0.810277	1.28244	2.17175	0.906269	1.67155	0.986784	0.930526	0.230211	1.16798	0.975164	1.37273	1.33557	1.45292	-0.387994	2.20384	0.643439	1.17446	1.0755	1.10195	0.714328	0.439052	1.5169	0.929114	0.715306	0.804056	-0.952673	1.73025	1.40893	0.467593	1.10882	1.93552	1.06532	1.11038	0.405239	-0.510434	1.07661	2.15611	1.16585	1.29575	1.1347	1.15686	1.38739	0.507533	0.643766	0.738984	1.07035	1.01662	1.04333	0.972772	1.39079	1.74325	1.20748	0.916646	0.63024	1.24988	1.47019	-0.471305	1.12009	-0.149506	1.95272
TIMM22	0.00603065	-2.21964	0.034583	-0.159299	2.86949	2.43334	3.61921	3.04382	2.77099	2.66509	2.83828	2.83373	2.65977	3.10668	2.86681	2.94043	3.22532	3.22532	3.22532	2.87212	2.02959	3.13596	3.21858	2.87163	3.44271	1.95293	3.11539	3.3638	3.16311	3.03894	2.24855	2.6246	3.086	2.10834	3.07148	2.30795	2.38842	3.22769	3.14033	2.99695	2.47077	2.78802	3.03201	3.34285	2.98339	3.08863	3.43195	2.82073	2.82073	3.29774	2.51456	3.61714	2.79022	3.06639	2.69098	2.53865	2.76362	2.85886	2.61763	2.45188	3.10306	2.14644	3.20943	3.18893	2.74362	2.73596	2.83728	2.62258	3.05233	2.45684	2.97899	3.10291	2.35086	2.86621	3.19402	2.76769	2.92877	3.18323	3.0665	2.97468	3.33953	3.0737	3.20724	3.32746	3.02135	2.47937	3.16476	3.07519	2.74274	3.09267	3.10679	3.17034	2.58918	2.60784	2.66496	2.82658	3.06046	2.52929	3.08181	2.51747	2.69122	2.37314	3.1944	2.70236	3.33305	2.27128	3.07652	2.69585	1.91188	2.79662	2.15058	3.15377	2.67644	2.72787	2.56695	2.85757	2.75045	2.66413	2.81762	3.38051	2.60913	3.05574	2.62131	2.45644	2.32658	2.8323	3.14849	2.13812	2.70951	2.87366	2.75982	3.30202	2.16709	2.72284	2.13193	2.64558	2.97098	3.2355	2.73849	1.9257	3.16494	2.80603	2.78782	2.49161	2.34356	2.6732	2.87623	2.11343	2.83224	2.60917	2.70662	2.39361	2.76409	2.48061	2.84597	2.19263	2.17508	2.89533	2.96287	3.1441	2.53155	2.48738	3.56392	2.25626	3.12323	2.61828
RHOG	0.00603345	-2.21943	0.034583	0.232804	8.79645	9.37628	8.99447	9.27538	8.29466	8.42989	7.6315	7.16371	9.37532	8.60628	8.77737	9.02629	8.18872	8.18872	8.18872	9.13301	9.21216	7.88279	8.65269	8.92201	8.13585	9.8104	8.41782	8.17416	8.07782	9.248	8.96352	9.06333	7.75162	8.81133	8.14226	8.82205	9.31231	7.98201	7.94431	9.17531	8.95223	8.59748	8.02785	7.82102	8.38655	8.75219	8.34631	8.69652	8.172	8.5559	8.76992	8.23336	8.60363	7.88518	8.99275	9.37738	8.98845	8.38103	8.48336	8.1906	8.60872	9.1583	8.40366	8.58467	8.19331	9.04094	9.22582	9.39666	8.72373	9.09102	9.10794	8.24007	9.00168	7.51394	8.49484	8.17642	8.43177	8.06631	8.66351	8.81433	8.67003	8.50989	7.99312	7.40879	9.17729	9.51886	8.04096	9.38699	9.18653	8.91149	8.0165	7.95727	8.28781	8.80312	8.5129	9.51034	7.87897	9.86222	8.50667	8.62302	9.52949	8.70366	7.65135	8.89921	8.65975	8.93434	8.29081	8.86258	9.2916	8.47674	10.0613	8.48618	8.39007	8.24306	9.3339	9.05603	8.58833	9.31783	8.83798	8.82588	9.39032	8.44996	9.07517	9.66201	8.88956	8.72345	8.19046	9.26026	8.53572	8.48342	8.9169	7.54731	9.61545	9.35007	9.43913	8.35503	8.57722	8.32998	9.06674	9.23823	7.54099	9.01216	8.64919	8.91686	9.13551	8.61718	9.19189	8.9834	8.53377	8.65164	8.39719	9.85039	8.70964	8.74999	9.15047	8.84588	9.39803	8.28873	9.53136	8.79634	8.92154	8.94102	7.74679	9.8948	7.91563	8.50971
IKZF4	0.00603376	-2.21941	0.034583	-0.186282	3.14449	4.19551	3.2365	5.19079	3.35868	3.08563	3.08684	3.20506	2.93789	2.70172	2.87673	3.18001	2.79447	2.79447	2.79447	2.53931	2.58228	4.02876	3.31715	2.50648	2.96883	2.1397	2.78454	3.61662	3.31338	2.65766	3.2514	2.96705	3.42254	2.9903	2.96877	4.12265	3.73376	3.07261	3.1465	2.86352	2.91166	3.00768	3.07461	3.0364	2.77833	2.9404	3.29846	3.38492	3.32543	3.57446	2.82837	3.44918	3.3775	3.27038	3.2818	2.33885	2.64667	2.98503	3.44188	3.14731	3.01753	3.06258	3.20943	3.34857	3.34511	2.95683	3.32915	2.8952	3.53924	3.29906	3.21561	3.48763	2.78489	3.63211	2.81589	2.8713	3.22758	3.77986	2.52135	3.42595	3.33953	2.89735	3.21321	3.41032	3.29711	2.46245	2.70497	3.26178	3.02916	3.16588	3.42021	3.21044	3.18324	2.92104	3.16416	2.11259	3.28869	2.64616	3.0144	2.74512	2.85112	3.08214	3.1944	3.30331	3.04454	3.24837	3.30318	3.11064	2.49052	2.47725	2.27264	3.1221	3.14865	3.27244	2.72124	3.64732	3.07429	2.76604	2.48385	2.99226	2.66118	3.35896	2.59053	3.4304	2.80794	3.24259	3.27556	2.61892	3.14721	2.88481	2.9241	3.24391	2.19376	2.96219	2.87337	3.41953	2.85626	2.96786	3.44534	2.76534	3.32487	2.98826	3.09396	3.11247	3.0749	3.4882	3.15723	2.42869	3.0593	3.08824	3.40975	2.49801	3.64963	3.02711	2.71697	2.28784	3.79305	3.13486	2.76806	2.66514	3.15655	2.56	3.64365	2.87045	3.07542	2.63224
SPX	0.00605717	-2.21773	0.0347075	-0.468865	1.52236	-1.05335	0.927545	2.24845	1.45076	0.0357182	0.247454	1.1578	0.478119	-0.411012	1.1459	1.02646	0.20174	0.20174	0.20174	2.51232	0.596521	-0.139434	2.38614	2.96601	1.41072	1.83424	1.15056	1.63393	-0.124941	0.345927	1.81773	2.99964	0.251172	1.96648	1.37357	0.333234	2.42329	0.210222	0.98316	0.630364	0.816079	2.44211	-0.140326	0.101857	-0.325824	-0.699675	2.46501	1.89776	1.65609	0.913749	1.07332	1.43527	2.61619	1.37509	3.05587	0.799183	1.15735	3.04034	0.773775	0.668738	0.115717	0.193905	0.745589	1.55859	0.110161	1.89649	2.50969	4.74159	0.2134	3.54831	0.737646	-0.168825	3.20069	0.288647	1.89981	0.598556	2.15436	2.09385	1.21791	1.10013	1.81542	2.51269	2.87976	-0.308279	0.354513	-0.515365	1.19494	1.50702	1.81491	3.5464	0.914395	2.02605	0.680528	2.09826	0.387261	1.02947	0.468708	1.04172	-0.28211	1.42858	-0.989773	2.31655	-0.044414	0.675778	-0.319295	0.522625	-2.84629	0.529341	3.06486	0.515118	1.6356	0.986784	1.14757	0.00940481	1.47118	-1.60024	1.74083	0.764648	-0.853592	-1.14735	1.37278	1.03441	1.53924	1.12496	1.3718	0.995922	0.702986	1.17575	-0.668943	0.0232087	0.453092	-0.847837	2.36782	3.1311	1.11146	1.66988	0.248647	0.627081	1.62634	1.86759	-0.179019	0.547687	1.27291	1.64765	1.92096	0.130969	0.890479	2.31656	0.963037	1.81576	0.94266	1.53039	1.50873	2.22875	0.841396	2.03688	1.65155	1.04616	2.38851	-0.0763758	-0.384714	1.47019	1.11857	-0.586243	1.09256	-0.923934
TMEM200A	0.00605949	-2.21756	0.0347111	-0.31136	0.525889	-0.31076	-0.467813	-0.418203	1.1696	-0.548841	1.03495	1.97203	1.13689	-0.590195	0.00765148	-0.108386	1.36198	1.36198	1.36198	0.481329	0.317442	1.02826	1.30038	1.09942	1.02185	-0.0488636	0.91924	1.19641	0.338127	0.345927	1.24283	-0.38865	1.18921	0.282099	-0.157447	0.333234	-1.4363	0.210222	0.374645	0.545773	-0.00715495	1.13418	0.751515	0.361739	-0.077742	-0.456046	-0.14755	-0.303805	0.470627	0.300582	-0.0923871	1.02152	1.24262	0.59871	0.266429	-0.320475	-0.493496	0.93045	0.89583	1.39895	1.22804	0.486853	0.447544	-0.370654	0.585643	0.349284	0.779183	-2.02076	0.842968	0.264863	1.00583	0.464343	0.101024	0.785624	0.413538	0.598556	1.23719	1.46161	0.572691	0.708666	0.670566	0.712024	0.761514	1.52834	0.724787	0.0352643	0.371613	0.278647	-0.649891	0.969954	0.511897	0.896666	0.440907	-0.944401	-1.26383	-0.274581	0.739706	-1.49899	0.221512	-0.0304515	0.0118129	-0.520771	0.262752	0.813612	0.98793	0.238391	0.432878	-1.45754	-3.01588	0.643981	-1.81312	0.178242	1.21322	-0.251412	0.258139	0.490504	0.877305	0.243006	-0.471087	0.91159	-0.627972	0.0311156	0.0333066	-1.26231	0.0603469	0.549818	1.22372	0.402324	0.273308	0.664444	0.751176	0.718982	-0.0420996	-0.632567	-0.864073	0.813943	0.173971	-0.327533	0.440798	-0.622965	0.185376	0.488403	0.151188	0.437307	0.856518	-0.610992	-0.998654	0.00802522	0.275604	1.70197	1.98062	-1.80609	1.05519	0.222715	0.569779	0.374967	-0.441144	1.04616	-1.68047	0.199415	-0.564139	-0.426358	0.996017	0.280087	-0.22733	0.00688133
ZNF408	0.00606807	-2.21695	0.0347505	0.138587	3.63067	4.26206	3.87246	3.93548	3.66427	3.90004	3.62735	3.17693	3.97492	3.79083	3.59387	3.40443	3.24166	3.24166	3.24166	3.73925	3.71912	3.07714	3.65031	3.51469	3.38382	3.69694	3.69395	3.31979	3.18162	3.01188	3.47125	3.62405	3.37045	3.34906	3.28032	3.7338	4.05044	3.61258	3.44571	3.88468	4.07824	3.54359	3.28878	3.25489	3.60583	3.43933	3.47166	3.57087	3.24782	3.42914	3.57707	3.7631	3.23263	3.41818	3.50179	3.35847	3.33567	3.41984	3.68136	3.36136	3.74453	3.31676	3.46792	3.61852	3.53771	4.06736	3.51704	3.47057	3.85073	4.05552	3.64191	3.62497	3.25968	3.05971	3.51961	3.35712	3.29824	3.17462	3.61022	3.47818	3.45816	3.50151	3.20125	3.063	3.71034	4.39593	3.1446	3.59618	3.72464	3.77885	3.666	3.61647	3.37733	3.95435	3.83925	3.54359	2.9039	4.06461	3.61424	3.44147	3.51788	3.51197	3.29446	3.53357	3.75272	3.89701	3.53295	3.72509	3.91902	3.57689	3.84775	3.43725	3.49065	3.26621	3.43913	3.72076	3.62927	3.7987	4.1495	3.68613	4.26689	3.36654	4.1145	3.73915	3.61419	3.70548	3.42195	3.66734	3.15662	3.80565	3.46547	3.3904	4.41525	4.26192	3.92236	3.26571	3.58209	3.64482	3.98071	4.10003	3.30913	3.81909	3.59075	3.68474	3.48229	3.83273	4.21878	3.79591	3.54359	3.86362	3.36792	3.84835	3.27785	3.54499	3.54418	3.68209	3.97428	3.13486	4.27442	3.55304	3.42067	4.1651	3.11747	3.81729	2.91261	3.58402
CEP41	0.00607022	-2.2168	0.0347532	-0.176696	2.89031	2.85589	3.3441	2.78915	3.15994	2.62001	3.51871	3.92491	1.78788	3.23336	2.93484	2.41114	3.09349	3.09349	3.09349	2.2436	2.58228	3.66152	2.98266	3.24616	2.85782	2.5694	3.15854	3.46829	3.00577	2.16275	2.97951	3.01566	3.46953	2.54535	2.94732	2.71939	2.63141	3.45571	3.09639	2.84594	2.67785	2.37349	2.85596	3.30212	2.85495	2.78311	3.10158	2.6851	2.99495	3.23666	3.01835	3.40968	3.0062	3.03958	3.23347	1.9285	2.02896	3.20153	2.64109	3.2443	3.07254	2.57834	2.80667	2.67253	2.8691	2.93389	2.46824	2.67917	2.84508	2.83882	2.60784	2.85322	2.48874	3.41149	3.38325	2.70674	2.99987	2.97071	2.81952	2.78629	3.12516	3.15126	3.43875	3.24458	2.52802	2.66831	2.62961	2.23393	2.31855	3.52986	3.53253	3.04289	2.80707	2.49201	2.5534	2.76605	2.55189	2.3854	3.38437	2.41529	2.99505	2.98562	3.58659	2.48573	3.11184	2.68263	3.07652	2.71573	2.04766	2.8862	1.67155	2.98092	2.68804	3.53321	2.35428	2.34985	2.69912	2.76604	2.66037	2.69663	1.80169	3.1199	2.66627	2.76801	2.9068	3.04813	2.94938	2.90345	2.73485	2.30466	2.9711	3.46861	2.02578	2.35404	2.58359	3.01436	2.63749	2.82298	2.52242	2.46575	3.61261	3.2063	2.2581	2.2432	2.67	2.68559	2.48878	2.67595	2.9939	3.05773	3.10486	2.15899	2.61713	2.987	2.72445	2.28784	2.43548	3.11465	2.45911	2.54681	2.34067	2.48738	3.56392	2.37536	3.06729	2.48614
C2orf88	0.00607756	-2.21627	0.0347744	-0.356102	5.27035	4.24571	5.2025	5.73779	5.61931	5.28467	5.02357	5.38597	3.71444	4.46008	5.40645	5.5278	5.02565	5.02565	5.02565	6.2377	4.85764	4.0322	5.91725	6.3774	5.52516	5.25533	5.41079	5.29041	4.40741	4.25829	4.8856	6.19718	5.54444	4.508	5.03153	4.55659	6.53652	4.37492	5.36477	6.03057	6.42656	4.87638	2.96566	4.93483	4.73649	4.73089	5.7076	6.00274	5.48905	5.1653	5.11477	5.70308	4.16704	5.29206	6.53766	5.43279	5.26987	6.3529	4.7851	4.37513	4.59393	3.41582	4.78598	5.55692	4.03051	5.65826	6.23916	7.61895	5.12231	6.06201	6.08766	3.58764	5.68549	3.86132	5.67888	4.74475	6.15235	5.47977	4.8781	5.05643	5.34797	6.13073	5.89373	3.54273	5.2956	4.28481	4.41757	5.2715	4.64944	6.68623	4.48416	4.92203	4.75861	5.59156	4.79103	5.0439	3.42297	5.30841	3.93905	5.29087	3.21486	5.84149	4.20601	4.34209	3.73343	5.12872	3.12923	4.19771	6.27642	5.30481	5.47336	4.63134	4.45731	3.88979	4.98313	3.92547	5.23943	4.10563	3.47747	3.57694	5.05736	5.15808	5.63396	4.85114	6.31421	4.81348	4.91928	5.77145	4.18516	4.16252	4.52265	4.37351	5.99987	6.50011	5.24147	5.45256	5.42095	4.1409	5.13563	5.72989	3.67537	4.3923	4.31355	5.08375	5.84188	3.07291	5.09204	6.1469	4.45285	5.85552	4.58738	5.20172	5.58403	4.44903	4.85735	6.52188	4.84324	5.00799	6.42173	3.43807	3.05136	4.82881	4.97031	3.04828	6.63073	3.34213
TMSB10	0.00607999	-2.2161	0.0347744	0.195122	7.1355	7.49979	7.34201	6.92236	7.03876	7.60043	7.40196	7.09818	6.71092	7.35568	6.79756	6.97582	7.45962	7.45962	7.45962	6.777	6.66985	7.83206	7.12695	7.2789	7.31048	6.91504	6.57582	7.26386	7.06692	6.37179	6.39025	6.41139	7.11605	5.46454	6.45072	7.25504	6.9933	6.66616	6.47227	6.53652	6.92325	6.97061	6.6162	6.79818	7.57649	6.36121	6.82277	6.35158	7.2321	7.20505	6.90636	6.69537	6.69325	7.09222	6.72235	6.09129	6.3565	6.69818	7.04356	7.07266	7.02528	7.31763	7.07671	7.4888	7.21395	7.55475	6.50988	7.17149	6.95795	7.75628	6.87951	6.90886	7.33099	7.32912	6.91967	7.14371	7.1401	7.25106	6.77021	6.93513	6.91342	7.18003	7.2101	6.44922	6.63673	7.7501	7.12594	6.4919	6.42841	7.35866	7.65454	7.63831	6.956	7.397	7.46616	6.35515	7.15539	5.9941	7.61543	6.85767	7.23835	6.53623	7.07022	6.78439	7.25751	6.8517	6.98064	6.88035	8.00872	7.02449	7.97349	7.03032	6.44893	7.27795	6.43178	7.11477	7.2966	7.07964	8.52971	7.3565	7.60554	6.9299	6.41239	6.9743	6.71898	7.11969	7.75111	6.7286	7.10302	7.55167	6.8294	7.14138	8.12218	7.44775	7.08338	7.27794	7.93944	7.36942	6.61504	8.35331	7.13309	7.32724	7.52637	7.08785	6.82386	7.19148	7.42813	7.87669	7.2196	6.57278	6.83968	6.30661	7.03741	7.3756	6.98838	7.43834	7.55298	7.22177	7.00088	7.0646	7.61692	7.33305	7.35074	6.75821	6.80638	6.56159
AC015912.2	0.00608103	-2.21602	0.0347744	0.251339	3.64474	4.05712	3.52385	3.48153	3.0871	3.58518	2.79594	1.24169	3.25458	3.13581	3.38045	2.94909	3.42453	3.42453	3.42453	3.80744	3.74796	2.98059	3.34234	3.46583	3.2728	4.51285	3.69395	2.35443	3.75781	4.36371	3.53201	3.95004	2.51805	3.55585	2.70471	4.04543	3.64793	3.07915	2.76053	3.89327	3.9496	3.09551	3.5676	2.77138	3.48083	3.49836	3.08461	3.24401	3.52404	3.57939	3.36792	3.55124	3.36597	2.51516	3.94156	3.93817	4.42384	2.78676	3.59989	2.94286	3.31343	3.97216	3.24796	3.01621	2.95871	4.35753	3.64036	3.04911	3.39446	4.05552	3.7958	3.03058	4.78718	2.74533	3.06445	4.12119	2.97655	2.75644	4.3771	3.5072	3.25465	3.31187	2.53379	3.36948	3.62542	4.68198	2.85312	3.48811	3.97711	3.35931	2.62467	2.6265	2.91266	4.02154	3.43289	3.87508	2.88541	4.1854	3.50933	4.33002	4.00425	3.43431	2.58463	4.08051	3.31239	3.76148	3.30318	3.82917	3.92609	3.16205	5.24783	3.48285	2.82033	2.76368	3.5433	3.31601	3.29778	3.80404	3.71749	3.66596	4.33256	2.78879	3.57678	4.47079	3.64634	3.17359	2.48578	3.15191	3.44467	3.56344	3.92538	2.46997	4.33963	4.48459	3.77205	3.08384	3.58209	3.9069	3.74227	4.01558	2.39796	3.23364	4.94206	4.01088	3.86061	3.94009	4.64013	3.81151	3.14787	3.87241	3.19532	4.52851	3.58519	4.16883	3.79203	4.07809	4.01778	3.60209	4.47089	3.40443	3.87278	4.40478	2.29116	4.53671	2.75964	3.82798
AP006259.1	0.00608115	-2.21601	0.0347744	0.251826	2.93582	3.53835	2.68919	3.72282	2.80772	3.32918	1.68763	1.00615	2.92093	2.57983	2.58168	3.34661	1.99663	1.99663	1.99663	2.89319	3.06736	2.21851	1.66223	2.10841	0.9871	2.5694	1.92549	0.602621	2.09494	3.48498	3.16634	3.38599	1.82695	3.37425	2.75496	3.02849	3.13053	2.29263	2.33285	3.3107	3.48188	2.79678	2.31985	2.22469	2.62922	3.28583	2.38408	3.04415	2.70934	2.66168	3.21237	2.26647	3.04287	2.27199	3.26266	3.63059	2.87179	2.90215	2.86684	2.67705	2.35902	2.92259	2.83225	2.86594	2.25639	3.6128	3.08592	2.63408	2.96713	3.35428	2.58755	2.3076	3.13919	2.20549	2.39574	3.54293	2.56192	2.14768	2.93705	3.29063	2.78523	2.99174	1.94065	2.78796	3.33581	3.36785	1.56221	2.75288	3.22331	2.12322	2.46065	2.36746	2.71127	3.53667	2.34584	2.98547	2.29596	3.30937	2.48269	3.54791	3.44621	3.235	1.82108	3.54681	2.53099	3.29443	3.05332	3.20511	3.62109	2.47725	3.36743	2.76824	2.67644	1.89205	3.15952	2.22559	3.18291	3.1975	3.58237	2.55025	4.10092	2.28023	2.89758	3.57978	2.79653	2.81428	2.45746	2.97891	2.74736	2.43176	2.98262	1.36773	4.12081	3.26003	3.10528	2.20344	3.19523	3.12446	3.43974	3.18967	1.94729	2.74401	3.12128	2.86485	2.84408	2.99538	3.69834	3.93057	2.9939	2.63006	2.56573	3.60824	2.62996	3.63858	2.64787	4.28265	3.56076	2.87144	3.17699	2.72086	3.45642	3.43542	2.07811	3.33948	1.55453	2.82692
TDG	0.00608239	-2.21593	0.0347744	-0.128217	4.09568	4.03825	3.86135	4.34033	4.3798	4.13449	4.04094	4.21164	4.11575	4.31482	4.41835	3.77945	4.16551	4.16551	4.16551	3.94499	3.66469	4.64076	3.89548	3.95438	3.92351	4.10207	3.83362	3.88549	4.18688	4.14456	3.75231	4.13741	4.33474	3.52806	4.10969	3.90094	4.32848	4.23563	4.14248	4.10762	3.9538	4.18774	3.9382	4.27239	4.47278	4.23377	3.89324	4.20101	4.03315	4.24533	3.92179	4.22639	4.46877	3.92605	3.905	4.42396	3.97395	3.96019	4.07935	4.0172	4.41697	4.57717	4.59744	4.65106	4.21639	3.88805	4.34863	4.27884	4.29722	3.95192	4.06534	4.1105	4.09791	4.31107	4.19013	4.17618	4.46902	4.65248	3.93804	3.98569	3.8779	4.04597	4.3835	4.19221	3.70444	3.8171	4.01664	4.06595	4.10092	4.26213	4.01438	4.36217	4.03927	4.01556	4.13886	4.53147	4.3404	4.67934	3.86445	3.74507	4.25744	3.68958	4.38915	3.98647	4.29308	4.18066	4.45219	3.99701	3.86121	4.06905	3.98979	4.05231	3.87228	4.20832	3.99622	4.12417	3.72476	4.01654	4.29654	4.2809	3.55824	4.27323	3.73289	4.03919	3.62713	4.24556	4.54174	3.77711	4.20343	3.79977	3.5684	4.30411	3.19918	3.51621	4.19603	4.11326	4.01002	3.72313	4.015	4.55603	4.34982	4.13639	3.91345	3.55244	4.33913	3.63602	3.80307	3.56388	3.84323	3.2181	3.92918	4.01244	4.16817	4.01776	3.8917	3.00034	3.62645	4.15574	4.16251	3.98488	4.20954	3.54682	4.19084	3.53977	4.13478	3.99397
RPL21	0.00608522	-2.21572	0.0347809	0.334542	5.93267	3.90403	4.80197	4.67776	4.59996	6.34824	5.997	5.6234	3.59119	6.81418	4.59393	4.94433	6.19716	6.19716	6.19716	7.12479	4.12671	5.95008	5.47583	6.42865	5.46803	5.01728	5.62207	5.03371	5.53374	4.86487	4.66693	4.92247	6.7003	4.78655	6.63418	5.50596	5.00867	4.97984	5.09013	5.17584	5.14569	6.1756	4.74247	5.07288	5.6982	4.78919	6.25466	4.68864	6.18557	4.75474	4.00399	5.12694	5.76701	5.96678	4.5149	6.22532	5.05149	5.63357	5.68709	4.79252	5.17072	5.48734	5.58284	6.00678	4.58053	5.77739	5.91977	7.54247	5.5736	6.48436	6.24254	5.65812	6.56616	7.42255	5.11083	5.39889	6.02841	6.68869	5.28516	5.09994	5.56326	5.57978	6.90654	4.71832	5.02427	5.18065	5.88959	4.96516	4.44264	5.67192	5.27027	6.35191	5.30515	5.64871	6.77466	5.30374	6.15877	5.05457	6.23851	5.78015	4.67725	5.98683	5.61251	5.84254	6.18422	5.29842	4.82973	5.43048	6.50006	5.53273	6.24987	6.09058	5.39333	6.48288	5.00046	5.4924	6.29835	4.6645	5.81881	5.1232	6.19811	5.28144	6.18407	5.32585	6.34783	6.55705	7.15478	6.91945	6.16601	5.49848	5.53681	5.85595	5.91425	6.16197	6.53659	6.6174	6.78014	6.20568	5.33579	7.22273	6.29818	6.02279	5.73743	5.98882	6.53868	4.86334	5.48734	6.85489	7.2399	5.38206	4.74546	6.16473	5.80385	5.60311	6.30948	6.00659	6.19176	7.21527	7.26997	5.54848	4.83003	5.55651	6.82839	4.86652	8.45538	5.82269
WDFY2	0.00609171	-2.21526	0.0348083	0.14439	6.91539	7.02311	6.53074	6.99818	5.91277	6.65313	6.62734	6.02465	6.82928	6.81023	6.53961	6.61606	6.7443	6.7443	6.7443	7.02509	7.11163	6.79888	6.23054	6.17948	6.7334	7.00794	6.46202	6.42224	6.55444	7.30186	6.48551	7.16068	6.57854	7.56014	7.18685	6.78164	7.16855	6.37101	6.48511	6.89603	6.56954	7.62314	6.74871	6.28995	7.0247	6.83861	7.40582	6.9119	6.83135	6.91605	6.72511	6.729	6.89027	6.74243	6.44626	7.15239	7.61631	7.13469	7.02696	6.21156	6.49937	6.83703	6.97774	7.16903	6.48184	7.0537	7.05722	7.07463	6.74126	7.27508	6.34585	6.67136	6.74022	6.77778	6.58178	6.95679	6.90255	6.79934	6.85777	7.00355	7.10036	6.6262	6.69951	6.58075	7.17446	6.6744	7.00488	7.31192	7.56958	6.96585	6.53747	6.93615	6.69479	7.15256	7.02521	6.93066	6.77074	7.35238	6.89546	7.00894	7.03075	6.97603	6.74639	7.11733	6.92264	7.16281	7.39079	7.03822	7.28492	6.48685	7.02895	6.89257	6.92362	6.84437	7.13986	6.84364	6.50076	7.11118	6.79144	6.41209	7.34877	6.93755	6.80477	7.13985	6.97458	7.06454	6.86796	6.36127	7.07725	6.51485	6.60285	6.53865	7.03663	7.14031	7.62862	6.9593	6.86196	6.83634	7.14318	7.07568	6.71797	6.84157	6.95463	6.82051	7.59517	7.28252	7.032	6.44069	6.8776	6.59021	6.90876	7.0649	7.24459	6.95665	7.08956	6.44134	7.33144	6.81377	7.10844	7.05542	7.28948	6.61831	6.54286	7.25992	6.737	7.51862
RIMKLB	0.00609459	-2.21506	0.0348151	0.246691	3.11401	3.81262	2.88829	2.46316	2.76166	3.18184	3.42919	3.95835	2.23483	3.143	2.75298	1.77558	3.25781	3.25781	3.25781	2.55262	2.9061	2.97344	2.83077	1.8588	3.19881	2.72762	2.81183	3.11615	3.58777	2.80679	2.9027	2.41107	3.42254	2.85369	2.85818	3.14165	2.97473	3.23356	3.12166	2.77339	3.0901	2.56001	2.84779	3.30728	3.84252	3.05625	2.25347	3.33746	3.15037	3.07855	2.90525	3.24629	2.71948	3.15022	2.7333	1.69733	1.62747	2.85886	2.85685	3.6433	2.8477	2.53091	3.5002	2.88839	2.95871	3.05575	2.52325	2.13254	2.82369	2.50644	3.00218	3.22136	2.47221	3.33575	2.6162	3.09706	2.49786	2.72137	2.69157	2.64982	3.11717	3.08692	3.2485	3.85689	3.32815	2.202	3.40968	2.08361	2.09853	2.81167	3.2758	3.04289	2.98893	3.41473	3.14718	1.51964	3.09306	1.16437	3.16706	3.50503	2.58602	3.41423	3.17353	2.76035	2.64276	3.62995	3.51041	2.83871	5.24803	3.18341	1.77433	3.06328	2.7557	3.35104	2.42015	2.76139	3.76525	2.21328	4.01103	3.10143	3.76266	3.13772	3.34751	2.18049	3.35102	2.63082	3.3998	3.16274	2.74736	3.74575	2.64855	3.74908	3.75045	3.67602	2.71147	2.63239	3.25984	3.02197	1.95938	3.16575	3.35586	2.99892	3.54103	4.60319	2.2424	2.41488	3.12029	4.07542	2.48315	3.07307	2.47671	1.44938	2.88681	2.80287	2.73189	3.7754	4.07183	3.03088	3.61604	3.1441	3.29464	3.8661	3.09973	2.63611	3.73398	3.43267
ALYREF	0.00609853	-2.21477	0.0348279	-0.185432	2.48499	2.98956	2.87731	2.66456	2.8871	2.11852	3.00245	2.75026	2.46289	2.23419	2.74217	2.84156	2.73416	2.73416	2.73416	2.2104	1.6563	3.61632	2.63064	2.8259	2.62903	2.08876	1.95026	2.76872	2.62784	1.5979	2.1851	2.17469	3.07302	1.3318	2.60778	1.88001	1.72898	2.58664	2.67774	2.08291	2.21497	2.92218	2.41133	2.39896	2.80175	2.10965	2.14303	2.49268	2.53022	2.6893	2.50047	2.47768	2.55656	2.85971	2.78787	2.04254	1.93234	2.87633	2.65268	2.99954	3.00142	2.01473	2.32015	3.18893	2.98454	2.30674	2.57623	2.50229	2.48534	1.95973	2.22981	2.70619	2.48874	2.62321	2.44041	2.46319	2.94487	2.72137	2.41191	2.3144	2.7339	2.49296	2.87976	2.39456	2.21583	2.1395	2.87776	2.50926	2.26661	3.39019	3.06346	2.49353	2.17155	2.20722	2.40417	2.405	2.42959	2.14839	2.65981	2.03946	2.8308	1.67262	2.64652	2.16354	2.62612	2.25585	2.40503	2.63449	1.18747	2.38192	2.12487	2.5945	2.46364	2.79861	2.07235	2.33656	2.13	2.42196	2.82904	2.42383	2.00335	2.89738	1.8819	2.29296	2.08527	2.58903	2.49973	1.97569	2.94489	2.49134	2.15318	3.07418	1.26061	1.59822	2.38307	2.25599	2.29395	1.80242	2.41238	1.77578	2.78706	2.55469	2.46421	2.18794	2.68934	2.42969	1.95746	1.33079	2.62568	1.3953	2.88525	1.07035	2.88681	2.50921	2.35214	1.47413	2.03696	2.30329	1.41986	2.78499	2.28872	1.7687	2.88859	2.75803	1.99239	2.32355
HDGFL3	0.00610561	-2.21427	0.0348587	-0.28354	2.38919	0.786813	2.53003	1.9011	1.87089	2.62001	2.60476	3.5721	1.78788	2.76833	1.75277	2.19515	3.20879	3.20879	3.20879	1.64144	2.14974	3.18011	2.99859	1.97509	2.31559	1.95293	2.23864	3.15424	3.47971	2.74241	2.96699	1.4482	2.99259	2.25116	1.53566	2.42639	1.45347	2.823	3.12791	1.60718	1.86869	2.01651	3.65909	2.75638	2.21802	2.01849	2.38408	1.46167	2.41874	2.82828	2.50047	2.54173	2.30201	2.47571	2.09719	2.64358	1.06921	1.76925	2.38729	3.30851	1.93594	3.47549	1.16347	0.967031	3.69201	2.62579	2.1565	2.611	1.84438	1.95973	2.28127	2.19077	1.51757	3.54683	3.40031	1.93514	1.84675	2.80192	2.2396	2.26428	1.89236	2.30212	2.38315	2.40358	1.72657	2.07416	3.68096	1.93786	2.38501	1.81269	2.00938	2.86769	2.50856	2.52606	2.04951	2.69206	3.31656	1.88857	3.09637	2.0047	1.90049	2.38694	2.33497	1.67759	2.30916	1.07347	2.98141	3.07259	0.813629	2.27984	0.197905	2.05174	3.04429	1.54641	1.3946	1.84876	1.87639	1.9881	1.08512	3.06338	0.554795	1.87539	1.63283	2.43699	2.43361	1.36121	3.11262	1.84733	1.27843	2.35365	2.00295	2.77913	1.35816	2.07692	1.35025	2.20344	2.08566	3.05695	2.73849	1.29235	2.71718	1.93195	2.69994	2.42944	1.48476	1.76829	1.38164	1.64123	2.38452	2.67096	2.29522	0.897893	1.83121	2.08415	2.32288	2.44068	0.509687	2.80994	0.812629	2.53443	1.40432	2.33016	2.43018	1.58299	2.35479	2.93225
SEMA6B	0.00610896	-2.21403	0.0348681	0.589304	2.43103	2.6845	1.33319	2.85399	0.586355	-0.356347	1.19559	2.72133	2.63918	0.252544	1.73107	2.58792	1.54866	1.54866	1.54866	1.95379	3.03651	-1.46775	2.1498	2.37505	0.877535	5.72445	1.36836	0.674275	-0.0366934	2.45161	2.92876	2.11645	1.47888	2.36862	-0.220784	1.37371	1.81025	1.1042	0.677046	2.36799	1.81431	0.605793	-0.594696	0.993522	0.793644	2.17142	0.437861	0.83365	0.420062	0.561938	2.64838	0.526126	1.02523	0.270159	2.57164	4.50178	2.96021	0.505527	1.30127	3.69912	1.14248	2.88536	0.89873	1.22398	1.19951	1.63728	1.6878	4.11211	0.398347	1.55079	1.12329	0.730973	1.88535	0.186209	0.76919	1.23836	0.413162	1.374	2.39558	1.37661	0.381293	1.29387	0.213368	0.305886	1.44441	6.07502	1.5418	1.28389	2.89875	1.61772	1.02696	-0.844689	1.81721	1.26351	2.52739	5.6576	1.16464	4.64465	3.1392	1.71327	4.81553	1.60334	-0.500761	2.18063	1.1826	1.17544	0.281411	3.00955	1.32213	2.27984	3.75025	1.35698	0.364125	0.329112	2.44568	2.22559	1.54542	2.66413	1.19507	2.53921	1.09856	1.97788	1.69202	4.5132	1.72481	1.43383	1.22372	2.34241	0.690911	1.31901	2.04749	-1.32249	2.58489	2.83247	3.61082	1.72063	1.10234	1.55574	1.52422	4.04209	-1.27948	1.4628	2.48539	2.39732	2.03121	1.02193	0.768436	1.75316	0.882722	3.94924	0.338099	3.89498	1.8964	0.87772	1.86263	1.98099	1.1241	1.51554	2.60637	0.63024	2.53155	0.970855	-0.543833	5.01148	0.408885	1.45232
PTGER3	0.00611883	-2.21333	0.0349147	-0.373802	0.30403	-1.41995	1.33319	1.10189	-1.31696	-0.548841	0.739669	2.24022	0.808353	-0.108146	0.593071	0.522151	-0.0938156	-0.0938156	-0.0938156	1.14014	1.28858	-2.03223	0.886408	0.580784	0.153701	0.586704	0.868166	0.958837	-1.83269	0.58498	2.07273	0.426923	-0.446448	1.04857	-0.429412	0.586817	-0.536029	-0.4407	0.14738	0.408792	1.02206	0.0242815	1.00748	0.101857	-0.135879	-0.247676	-0.996625	-0.303805	0.0726183	-0.429691	0.682059	0.393559	0.660088	-0.427968	1.67327	-1.73773	-1.39657	-0.169405	0.730681	1.61748	0.0545708	-0.669331	0.154924	-1.49724	-0.32474	-0.0472405	0.422001	2.0662	-0.247666	0.0136338	-0.371006	-0.350079	0.0123345	0.0174717	-0.76803	0.751224	0.545796	1.03627	0.38687	-0.248407	0.0861294	0.0797757	0.260228	0.00778047	-3.28206	0.361597	-0.870032	-1.13083	-0.649891	0.556132	0.658897	-0.844689	1.17426	0.897877	-0.451912	-0.454973	0.00371835	-0.603304	-0.138792	0.347916	-1.14213	-0.421172	-0.254619	-0.0636121	-0.684111	-0.19858	0.227169	-0.878395	-1.52929	0.973213	-0.405441	-0.424641	-0.0325879	-0.57002	-0.063311	-0.244672	0.592301	0.420192	0.0805919	-0.474904	-3.01072	0.176133	0.901097	-0.649759	0.337383	-1.02502	-1.4114	0.402324	-0.541769	0.176278	0.804056	-0.952673	1.04316	0.0247745	-0.374001	0.103732	0.319648	-0.24002	0.142994	0.631616	-0.120981	-0.296193	0.946157	0.773917	-0.619759	-0.104817	-0.619634	0.896189	-0.0791661	2.0815	0.694556	0.103872	-0.10997	0.290195	0.05679	1.34725	-3.08219	0.599598	0.220958	-2.32767	-2.84757	0.524983	0.104298	-0.316306	-0.39683	-0.923934
AJ011931.1	0.00612129	-2.21316	0.034919	-0.364872	-0.371343	-1.05335	-1.17674	0.254803	-1.67404	-0.548841	-0.189656	1.34645	1.24988	-1.16926	-0.227056	0.696878	-3.05441	-3.05441	-3.05441	-0.766046	-0.239227	-1.18576	-0.252818	-0.30299	0.273887	-0.439553	0.223509	0.128561	-0.965438	0.789996	0.426857	-0.085489	-2.5054	0.735224	0.268676	-0.751289	-0.832372	-0.873483	-0.531498	-0.103323	0.117853	0.523738	-0.889987	-0.788594	-0.900036	-1.67274	-1.51224	-0.160619	-2.78774	-1.00633	-1.38614	0.346518	-0.491399	-1.64734	-0.289232	-0.565834	-0.634403	0.505527	-1.31631	0.611709	-1.2896	-0.825169	0.447544	0.00300654	-0.32474	-1.49207	-0.136628	-1.173	-0.548611	-2.05059	-0.293669	-0.799649	-1.2074	-0.562158	-0.332629	-0.706608	0.705572	0.487241	-0.271877	-0.34883	0.381293	-0.854371	0.164933	-1.67532	-0.914989	-1.41701	-1.39134	-0.803336	-0.944153	-0.483107	-1.12901	-2.11654	0.0993776	-0.944401	-3.29621	0.281379	-1.21542	0.0336183	-2.48846	-0.544757	-0.610529	-0.421172	-1.40337	-0.651611	-0.684111	-0.586632	-0.149675	-2.12521	-1.87739	-0.479994	-0.0141772	-0.424641	-0.96153	-1.23818	0.00696459	-0.506813	-2.39226	-0.824041	-1.37561	-1.01121	-1.87035	-0.130124	-1.18785	-0.102526	0.458209	-1.31117	-1.63704	-0.617021	-0.216232	-1.35623	-0.701561	-0.750106	-0.652877	-0.474961	-0.864073	-0.240027	-0.764251	-1.74401	0.687522	-3.00745	-1.90558	-0.788361	-0.891352	-0.00253688	-0.138392	-1.39756	-0.796732	-0.729867	-0.343243	-0.777507	-0.218968	0.554832	-0.616023	-1.18276	-0.320139	0.190145	0.438317	-0.739169	0.137309	-1.51849	-0.384714	-0.318261	-1.31108	-0.198183	-1.22393	-0.384724
PRKAG2	0.00613177	-2.21241	0.0349691	0.204769	6.3116	6.66027	6.04106	5.74977	5.84812	6.65802	5.77154	5.55263	6.03399	6.60813	6.02803	5.68642	6.51539	6.51539	6.51539	5.48584	6.5494	6.15359	6.09077	5.45349	6.20718	6.2193	6.19494	5.67692	6.53478	5.94815	5.9399	6.4909	5.92218	5.60682	5.9794	6.87237	6.36333	6.32365	5.93274	6.24696	6.43859	6.09443	6.27327	6.18605	6.81198	6.27732	6.06864	6.1981	6.42796	6.42129	6.19254	6.20139	6.07568	6.0631	6.0664	5.47199	5.98568	5.85796	6.29351	6.08502	5.95962	6.14447	6.14643	6.08093	6.33144	6.89724	5.47623	5.12846	6.02268	6.6663	6.19553	6.3699	7.2289	5.9956	6.28994	6.63892	5.97647	5.43176	6.48576	6.5214	5.99037	6.18322	5.8928	6.31229	5.91871	6.6799	5.87437	5.40626	5.68146	5.57041	6.39003	6.22133	6.19096	6.63245	6.33265	4.57034	6.21909	5.58768	5.91518	7.45153	6.16515	6.29761	6.22038	6.6612	6.10236	6.46378	6.45271	6.5653	7.21018	6.25261	7.84458	6.43665	5.90757	6.15324	5.8698	6.04757	6.59152	5.92908	6.74474	6.42114	7.05089	6.39609	6.16069	6.14336	6.04313	6.02205	6.357	6.09911	6.17761	6.4637	5.79698	6.18576	7.16939	6.95619	6.08154	5.96119	7.09926	6.57871	5.72453	6.86814	6.11636	6.28803	6.97068	6.45552	5.63045	6.21192	7.2479	7.29573	6.2549	5.61211	5.85425	6.2023	5.34029	6.85725	6.23225	7.19215	6.55336	6.11	6.45234	5.86021	7.17073	7.06637	6.06145	5.79047	5.97442	5.9811
AC119403.1	0.00613346	-2.21229	0.0349691	-0.253018	0.286843	-0.0463239	1.19851	-1.44581	0.255113	-0.268947	0.514452	1.34645	-0.769094	0.0834417	0.209464	0.0286741	0.780899	0.780899	0.780899	-0.134116	0.509359	0.913388	0.197158	0.466214	-0.0477314	0.431807	-0.0933404	0.319441	1.16831	-0.441216	1.28379	0.0451293	0.741446	0.227856	-0.28703	-0.258136	-1.00702	0.210222	0.570933	-0.103323	0.339424	-0.10031	-0.276478	0.914664	0.442764	0.494266	0.727531	0.145302	0.420062	0.60124	0.467045	0.991251	0.697376	0.484091	-0.406874	0.0721586	0.230156	0.31363	0.386503	1.05838	0.230744	-1.19875	-0.438636	0.545371	0.755297	-0.0472405	-0.0537772	-0.535677	0.2134	-0.182005	0.700326	0.668791	-0.678314	0.713796	0.222127	-0.0727867	0.366095	0.177957	-0.380208	0.895854	0.533168	0.322624	0.0628959	0.646946	-1.65938	0.744163	0.461278	-0.663814	-0.789533	-0.314293	0.404855	-0.239882	0.483711	-0.471535	0.601855	-0.776518	0.739706	-1.26989	-0.28211	-0.544757	0.275111	-0.15799	0.447958	0.226997	-0.603394	0.0363871	-0.223296	-0.0760427	-1.01452	0.559364	-0.563624	0.273576	0.808388	0.178096	-1.2124	-0.244672	0.801455	-0.281725	-0.169037	1.19106	-0.080166	-0.130124	-0.389068	-0.826531	0.205505	0.0922903	0.439052	0.0755839	-0.216232	-0.450386	0.453092	0.575552	-1.37861	0.0247745	0.0696199	0.178242	0.248647	0.196292	-0.383366	0.405239	0.358561	-0.648709	0.678282	0.437307	-0.527537	-0.104817	0.0380984	0.145655	-0.249743	1.1855	0.864606	-0.936299	0.390011	0.0774762	0.234881	-0.571141	-0.739103	0.599598	-0.374126	-0.417652	-0.225157	-0.426358	0.58435	0.573727	0.922801	0.568025
C3orf18	0.00614634	-2.21138	0.0350328	-0.26457	2.24425	1.43208	3.16606	1.99609	2.25025	2.22773	2.653	2.5564	1.96381	2.15103	2.69811	2.13569	2.6054	2.6054	2.6054	1.06784	1.57278	3.1231	2.71019	1.88876	2.97771	1.52498	2.74969	3.19745	3.07672	2.30328	2.11873	1.07279	2.96943	1.67365	2.03318	1.85609	1.27411	2.99871	3.15265	1.97382	1.92109	2.21257	2.92743	3.02393	2.17083	2.48533	1.91237	2.56659	2.6666	2.49432	2.59633	2.74585	1.8998	2.60017	2.26045	1.16419	1.59627	2.18841	2.3307	2.29771	2.61339	1.86978	2.76742	1.87567	3.14585	2.59688	2.08517	0.563757	2.07905	1.58197	2.65737	2.57672	1.86016	3.10954	2.44041	1.40109	1.89729	1.76694	1.71577	1.87659	2.18008	2.30212	2.26174	2.78106	1.35682	2.33809	3.16476	1.28389	1.57976	2.03218	3.18974	2.82405	2.45579	2.09826	2.43248	1.16066	2.40383	0.707049	2.39117	1.37515	1.64515	1.78116	2.69126	2.18063	2.17829	1.38861	2.0463	1.96951	1.09017	2.08172	0.382769	2.80859	2.47706	2.28596	0.0739754	2.55885	2.2912	1.2126	1.42309	3.13116	1.04732	1.85399	1.47329	1.89706	2.12231	2.30919	2.76529	1.61478	2.34822	2.40102	2.82523	3.02671	0.920767	1.14317	1.31846	1.90744	2.37952	2.38744	2.0938	0.631616	2.82446	2.31982	1.83157	2.16904	1.32077	2.7578	1.68128	1.30163	2.61329	2.33156	1.94313	0.390954	1.29971	2.46609	1.82139	1.51406	1.25448	2.02881	1.19008	1.63052	1.74996	1.09335	3.38012	1.98376	2.09187	1.83693
PPCS	0.00615813	-2.21055	0.0350902	0.108441	4.65124	4.88591	4.17559	4.76127	4.49689	4.80753	4.68372	4.14421	4.88354	4.5999	4.49439	4.4749	4.85384	4.85384	4.85384	4.28106	4.57333	4.48354	4.36978	4.49948	4.62037	4.64656	4.54032	4.40315	4.62256	4.87992	4.61971	4.41011	4.64065	4.40176	4.35748	4.77324	4.88906	4.45749	4.30577	4.76789	4.50754	4.64611	4.56957	4.40812	4.69749	4.40553	4.41513	4.45563	4.45026	4.54903	4.34094	4.50334	4.72496	4.51311	4.14338	5.05749	4.92222	4.37408	4.49119	4.26386	4.47937	4.64927	4.71556	4.93067	4.3416	4.58434	4.66833	4.69296	4.47919	4.7852	4.22168	4.46857	4.80709	4.6219	4.73621	4.62468	4.65673	4.48833	4.8484	4.74542	4.55888	4.59637	4.40451	4.23325	4.6381	4.65617	4.8184	4.60362	4.90295	4.32101	4.62793	4.63055	4.33644	4.80724	4.78556	4.85823	4.73575	5.17374	4.56497	4.44468	4.69141	4.42099	4.55163	4.75244	4.86091	4.57826	4.75741	4.89802	4.82513	4.49921	5.08074	4.67565	4.5681	4.46093	4.64863	4.75599	4.26621	4.8844	4.86928	4.42888	4.90019	4.41515	4.74426	5.01424	4.57499	4.72462	4.81713	4.31738	4.75495	4.45961	4.61433	4.44748	4.63554	4.54105	4.96176	4.3371	4.8124	4.88032	4.90111	5.21327	4.5417	4.71031	4.85115	4.23188	4.8301	4.53382	5.02032	4.37041	4.59511	4.15784	4.27301	5.16096	4.58881	4.68982	4.54746	4.61192	4.74684	4.74101	4.82178	4.95269	5.13592	4.98731	4.51924	5.0176	4.46366	4.75064
USP4	0.00616407	-2.21013	0.0351144	0.18207	7.97651	8.64773	7.87515	7.90228	7.75204	8.09226	7.16014	6.39584	8.02972	7.76751	7.76323	8.15844	7.60616	7.60616	7.60616	7.91383	8.40947	7.24428	7.24475	7.66146	7.21283	8.45221	7.70001	6.83658	7.32758	8.19291	7.96248	8.26717	7.24871	8.78619	8.0381	8.10746	8.53719	7.4581	7.44396	8.30775	8.2608	8.37734	7.76039	7.25189	7.69639	7.87797	8.0914	7.94366	7.5016	7.48957	8.16331	7.59669	7.86177	7.49905	7.88263	8.35697	7.77926	8.09626	7.84414	7.1066	7.77492	7.80135	7.78413	8.13613	7.4532	8.2315	7.97021	8.317	7.75865	8.51161	7.56698	7.44242	8.06433	7.33399	7.66907	8.01297	7.81459	7.74801	8.11982	8.04994	7.99035	7.83812	7.49759	7.25972	8.57322	7.99481	8.03869	8.14675	8.15947	7.96735	7.35003	7.49405	7.52004	8.30966	7.84711	7.84026	7.65916	8.0424	7.75563	8.06406	8.28672	8.3169	7.13136	8.23602	7.78244	8.53866	7.55943	8.20686	8.87026	7.58973	8.50999	7.75602	7.72062	7.50711	8.17986	7.78735	7.80957	8.18741	8.19785	7.43495	8.84103	7.75443	8.37385	8.23947	8.325	7.77649	7.49708	8.11411	7.728	7.84543	7.67747	7.07125	8.77626	8.73707	8.46021	7.72	8.05839	8.12402	8.26193	8.48567	7.22791	8.0549	7.81383	8.3911	8.2703	7.97854	8.23621	8.48332	7.72727	7.79108	7.9607	8.2367	7.81349	7.85937	7.74279	8.51916	8.60107	7.43844	8.50563	8.31344	8.46812	8.37722	7.07688	8.39624	7.60883	7.8504
AC007686.4	0.00616824	-2.20984	0.0351283	0.655594	1.47322	0.10638	-0.165717	-0.686718	-0.906741	1.57361	0.0692914	0.55995	3.72425	-2.46497	0.9343	-0.9669	-2.38543	-2.38543	-2.38543	0.952108	1.77316	-2.28312	-0.330297	0.817284	-0.199563	0.971208	1.12903	-0.281778	-1.83269	-0.599106	2.07273	2.37427	-2.5054	3.92318	2.93284	0.46559	2.49058	-3.51377	0.287986	-1.16474	1.28458	1.90748	0.254956	-0.404641	-0.802644	1.21087	1.98734	1.14067	0.612487	-0.89277	2.90525	-0.645318	2.26523	0.484091	1.86312	-1.73773	0.709839	1.36116	0.270938	-0.13299	-0.379375	-0.0729238	-0.111543	-0.0529293	-1.81885	1.7727	2.53668	1.61102	-0.341175	2.02925	0.09938	-0.557423	1.30999	0.473986	0.621822	1.13112	-0.534329	1.31248	1.35938	1.02185	0.755395	-0.0300975	-0.16577	-0.878675	2.6921	0.79911	2.09776	1.93786	1.7906	2.56336	-0.71269	-2.36327	-0.0151483	2.98365	2.04951	0.444779	0.468708	-1.49899	1.10683	1.4801	-0.222932	0.920402	-1.67896	-0.146431	-1.73668	2.75029	-0.300877	0.920612	3.37479	1.57865	2.71303	-1.83009	0.527889	-0.760298	0.658214	-0.506813	0.0527401	1.2126	2.39447	-1.65553	4.5321	2.3583	3.20241	2.29296	1.72481	-2.85969	-4.34055	2.65003	-0.962841	1.02853	-0.857082	-2.03461	3.93568	4.19898	0.579104	1.61729	-0.0764947	0.530835	2.85245	0.999482	-1.15778	-1.54118	1.22333	3.11247	-0.938145	0.0565743	0.890479	0.85664	-0.931339	3.08824	1.962	0.206046	3.90329	-0.717517	-1.01886	1.51406	1.48446	-0.599101	1.7646	-2.74414	1.99657	2.7705	-1.75185	1.51543	0.459435	2.1206
BATF	0.00617333	-2.20948	0.0351476	-0.277888	3.35867	3.91441	3.99435	4.45345	3.36485	3.10212	3.26814	2.33238	3.37156	2.79597	4.14234	3.27263	3.08144	3.08144	3.08144	3.97495	2.76271	2.80644	3.45054	3.58958	2.97771	4.26581	3.73373	2.63144	2.78139	3.58933	3.81652	3.52679	3.17373	2.45379	2.39188	3.99155	3.46763	3.357	2.90584	4.30711	3.51067	2.57026	2.66472	3.05491	2.34033	4.20157	2.22277	3.32534	2.35287	3.07157	4.17786	2.87578	3.13408	3.07961	4.01774	4.31924	4.35562	3.33391	2.74219	3.31745	3.22601	4.60416	3.91964	3.44764	3.26306	3.89994	4.22134	3.50228	3.14145	3.48374	4.2766	3.19403	3.55483	2.73629	3.86509	3.86084	3.31692	3.20878	4.27364	3.67643	2.54427	3.19465	2.34018	2.32981	2.60607	4.82123	3.46492	2.80185	3.44201	3.24909	2.80388	2.71677	2.92824	2.89522	3.23014	4.80907	2.94019	4.89545	3.28617	2.26183	3.8103	2.67272	2.49494	3.69093	3.37847	2.5112	2.52229	2.92666	2.17175	2.93739	3.5715	3.1221	2.97027	2.14375	3.07207	3.74611	2.68863	3.47672	2.73508	3.86044	2.02999	2.29619	2.69549	4.07109	2.92788	3.00111	2.88706	2.72501	2.96645	2.59003	4.00094	3.01286	1.73025	1.88668	3.91175	1.9717	2.47592	2.41467	3.28597	3.94005	2.20725	3.15956	3.28728	2.7295	3.97931	3.46681	3.16934	2.97271	3.13926	2.25293	2.56573	4.63767	3.22807	2.82579	3.7153	2.52127	2.92761	3.13486	3.01067	3.09435	2.95466	1.90875	2.91589	4.17014	2.63323	2.89799
GAK	0.0061832	-2.20879	0.035194	0.121458	7.05797	7.46047	7.09544	7.64588	6.98314	7.55249	6.75209	6.6695	7.31079	6.91319	6.89897	7.24167	6.72167	6.72167	6.72167	6.8244	7.00016	7.06795	6.46001	6.7583	6.40689	6.48488	6.53239	6.64758	6.66959	6.99497	6.8552	7.02332	7.30784	7.27597	7.27415	7.02565	7.38351	6.95169	6.94946	6.87505	6.89077	7.04327	6.63411	6.6675	7.03956	7.19669	7.054	7.22803	7.0304	7.09492	7.31288	6.93433	6.8207	7.31919	6.80653	7.36516	6.99636	7.16344	6.94154	6.72992	7.04408	6.67104	6.92521	7.22523	7.04368	7.09757	7.08947	6.93523	7.01272	7.12438	6.72607	7.13842	6.94128	6.5173	6.80211	6.95154	7.11896	6.86709	6.89964	7.02127	7.13243	7.0749	6.6754	6.53686	7.23047	7.07658	6.89855	7.36381	7.18209	7.09844	7.11237	6.88176	6.98049	7.34549	6.91104	7.27911	6.8432	7.41806	7.02146	7.03878	7.3683	6.96572	6.91815	6.77879	6.86219	7.18946	6.99034	7.13647	7.40168	6.99207	7.32894	6.93966	6.95034	6.95642	7.13251	7.06829	6.91598	7.01613	7.50521	6.99501	7.62588	7.12845	7.39759	7.47872	7.04379	6.99775	6.7044	6.85499	7.10848	7.07815	7.39677	7.08663	7.23988	7.11573	7.05171	6.88894	6.9001	6.80454	7.79268	7.04733	6.97284	7.07734	7.12881	7.13366	6.87438	7.37152	7.21907	7.06902	7.23637	7.15705	6.76712	7.25939	7.01128	7.34617	6.828	7.23757	7.30221	6.64529	7.21684	7.02199	7.36354	7.06637	6.8409	7.8741	6.65329	6.76459
PTENP1	0.00621949	-2.20625	0.03539	0.263962	1.09629	1.31157	1.5423	0.967696	1.22497	0.730555	0.247454	1.66277	1.58746	0.852958	1.3304	1.4491	0.656425	0.656425	0.656425	1.14014	2.31306	0.0355479	1.01728	1.41983	0.674125	2.00881	0.992612	0.447663	0.402678	1.12907	1.78956	1.13278	-0.216577	1.25252	0.314074	0.851638	1.70084	0.548323	-0.122503	1.38172	1.59528	0.436732	0.204697	0.43891	0.82446	1.03595	0.637286	0.651562	0.0726183	-0.279358	0.523876	1.0802	1.31638	0.0188861	1.19674	1.45525	0.766991	0.549762	0.934324	1.29411	0.284991	1.20335	0.154924	0.158871	0.230183	1.24856	0.36291	1.6341	0.755329	1.8867	1.03611	-0.113137	0.101024	-0.173648	0.582501	0.486992	0.545796	0.107266	1.32529	0.605099	0.580436	0.491188	-0.0469115	-0.308279	1.05672	1.47531	0.807432	0.843908	1.03454	1.09518	0.348201	0.398393	1.14789	1.04605	0.744148	1.63696	0.895675	0.998407	0.785972	1.69158	1.5489	1.53058	-0.569469	1.49838	0.732058	1.69368	0.480028	1.38535	2.35047	0.559364	1.3552	0.673811	0.627573	0.878821	1.67917	0.537724	0.76198	1.76558	0.790367	0.689796	1.24218	0.369522	1.74887	1.61495	1.4899	0.592738	0.495844	2.04755	0.638158	0.764436	1.12821	0.0866146	2.13991	1.5623	1.68539	0.717298	0.976163	0.994913	0.569428	1.77578	-0.239489	1.22927	0.946157	1.4426	1.39335	0.454392	1.50141	1.87693	1.1462	1.34564	1.08714	1.64397	-0.197965	0.35466	1.44055	1.92285	1.77256	0.958181	1.8459	1.29096	1.96382	1.37678	-0.786253	1.44456	1.35536	0.926371
YBX3	0.00622107	-2.20613	0.03539	0.44945	9.35391	7.98177	8.9932	10.0537	7.88179	8.57721	7.88398	8.1529	7.87428	9.78633	7.47295	10.5077	8.42898	8.42898	8.42898	10.8797	8.10233	8.69977	9.874	10.6247	9.08297	9.1695	8.9861	9.77062	8.27955	7.90884	9.37832	8.6571	9.91658	9.63351	10.4879	8.96414	9.26805	8.20134	7.34515	8.74038	8.1967	9.4272	7.79504	6.56633	8.87429	8.60594	9.94897	8.75964	9.43819	9.43508	7.66286	8.75576	8.78222	10.0551	9.09367	7.36406	8.67727	9.89682	8.51902	8.33852	8.24387	8.28204	7.34066	6.94284	8.01393	9.69452	9.18215	10.4956	9.30352	9.33302	9.2349	7.96625	9.39154	9.72508	8.65623	7.32547	9.76226	8.00748	6.29859	8.34261	8.97427	9.10782	10.1185	6.16032	8.07648	8.31535	7.26783	11.094	8.18622	10.4425	8.73529	8.77239	8.83935	9.18935	10.2857	8.912	8.21745	7.23192	9.01399	9.68883	7.5393	9.7563	7.63998	8.47921	7.85163	8.88157	7.20945	8.68388	11.1292	8.7174	11.1017	9.52747	8.40902	9.53986	8.60567	7.72241	9.34529	7.33173	8.57385	6.43983	10.2091	8.49408	9.77606	9.30066	9.84395	9.90827	8.23467	10.9198	8.47239	8.77134	7.19316	6.61801	10.2903	10.7224	9.70957	10.2246	8.56836	8.41184	8.87133	8.90156	7.12337	9.16773	9.39018	10.5709	8.3264	9.24118	9.41087	11.0065	10.5312	10.3027	7.69108	8.5637	10.0822	9.82551	9.38048	10.09	9.50505	9.94885	11.5525	7.51106	9.03871	9.93182	7.83032	8.29632	12.2881	8.70979
SDHA	0.00622975	-2.20553	0.0354295	-0.152893	4.15941	4.25391	4.46316	4.34033	4.19806	4.0605	4.69529	3.96248	3.384	4.44561	4.19084	4.08471	4.55143	4.55143	4.55143	3.95003	3.23294	4.46837	4.24177	3.45585	4.60613	4.18323	4.31571	4.2736	4.63605	4.22922	3.56562	3.7443	4.29057	3.76552	4.16339	4.39997	4.08895	4.52844	4.50861	4.04736	3.91986	4.24648	4.81754	4.47148	4.57825	4.21336	3.94118	4.08004	4.31842	4.45025	4.10057	4.5482	3.7937	4.45089	3.8801	4.20632	4.41939	4.10434	3.99537	4.17807	4.49958	4.00724	4.26784	4.17896	4.53755	4.24557	3.7711	3.40498	4.20099	3.87218	4.185	4.50684	3.8645	4.51501	4.36832	4.5812	4.16656	4.09048	4.11807	3.87872	4.23992	4.49836	4.37021	4.72553	3.88228	3.95051	4.50977	3.96744	3.86515	3.99516	4.42718	4.60284	3.99926	3.81668	4.25832	3.87508	4.57773	3.93277	4.41039	3.61859	4.02676	3.81744	4.53537	3.97182	4.09869	3.7505	4.35437	3.92624	3.93312	3.66051	2.96559	4.34896	4.80212	4.32974	3.81221	4.11642	4.06601	3.86145	4.56581	4.19553	4.03669	3.78363	3.64576	3.99997	4.00481	4.29838	4.27594	3.69744	4.09017	4.30631	3.65731	4.76514	2.98682	3.80458	3.90106	4.02011	4.16747	4.52192	3.63367	3.49811	4.56178	4.09227	4.31355	3.73701	3.8129	4.19109	3.85647	3.53911	3.94067	4.10659	4.26544	3.57997	3.87661	4.21297	4.33921	3.64661	4.06593	4.03729	3.39976	4.11117	4.15255	3.7714	4.78472	3.30988	4.13478	4.26435
AC110769.1	0.00623339	-2.20528	0.0354404	0.258815	2.59911	3.35232	1.88697	2.52818	2.4838	2.25748	1.76284	-0.233036	2.26202	1.8855	1.83645	2.23819	2.05943	2.05943	2.05943	3.06089	2.8628	1.34872	2.3982	1.88876	0.799578	3.342	2.78454	1.19641	2.5009	3.05228	2.75029	2.69593	1.89736	3.11508	1.78172	2.67905	2.45733	1.86362	2.19676	2.64711	3.06703	1.77187	2.35484	2.11138	2.03251	1.97758	2.05862	2.64667	2.26965	-1.98165	1.78123	3.17404	2.32601	1.66545	2.47518	3.09858	2.97241	2.76816	2.76373	2.51545	2.11132	2.99428	2.81952	2.49861	2.04352	3.89994	3.02051	2.42499	2.88692	2.68936	2.83145	1.08057	2.94919	1.96372	2.2147	2.64311	2.28663	1.97976	2.62307	2.56955	2.80527	1.98663	1.99707	2.59679	3.50834	2.99684	2.48745	2.44905	2.84072	2.50813	2.46065	1.96038	2.33242	3.545	2.6409	2.90354	2.17935	2.68766	2.03079	2.52974	2.7787	3.39386	1.60427	2.77167	2.38035	2.95533	2.67193	2.87453	3.33287	1.72179	3.72481	2.56654	2.02574	2.01598	1.82247	2.80064	2.39807	2.40802	2.7229	2.34989	3.74669	1.87539	2.72413	2.72054	2.31062	2.16021	1.98857	1.70643	2.44353	2.14687	3.09298	1.5705	3.11795	3.82746	2.41348	2.28999	2.65132	2.21234	2.97364	2.73316	1.46923	2.69241	3.16132	2.58012	2.6797	2.54302	3.84141	3.37385	2.46947	2.76841	2.61424	3.28544	2.79861	2.64429	2.38081	3.10862	2.94058	2.5338	2.42424	2.47086	2.71986	3.30627	1.70826	2.94936	1.93995	2.71329
NRGN	0.00623687	-2.20503	0.0354437	-0.415791	8.63128	7.31524	9.26055	9.98219	8.30272	8.70126	7.58666	7.63433	7.70005	7.66227	8.67684	9.45279	7.5231	7.5231	7.5231	9.80408	7.93159	7.00754	9.21838	10.0885	8.66806	7.77017	8.28964	9.95241	7.14624	7.5041	7.87764	9.32455	8.37163	8.52154	8.2429	7.29728	9.76025	7.41064	8.45654	8.53697	8.68196	8.42456	5.83292	7.35567	6.84288	7.7738	8.8306	9.12428	8.93977	8.66309	9.18041	9.10673	9.52648	9.02207	10.8318	7.70746	8.88233	10.4684	8.32056	6.90849	6.97409	6.70527	7.69326	8.60642	7.58533	9.6959	9.63823	10.6543	8.36031	9.85826	9.26557	7.80216	9.32189	6.76118	8.77558	7.7515	9.43852	7.89951	8.06375	8.23966	9.40873	10.0392	9.16629	6.40107	8.62393	7.33894	7.68012	9.13607	8.78703	10.0633	7.65418	7.97754	7.71705	9.16203	7.71796	8.24	7.31504	8.6479	7.12318	8.10181	6.20715	9.22116	7.3141	7.26333	6.42753	8.52766	5.35579	7.47736	9.84361	8.80111	8.65454	8.11978	7.8594	7.15232	8.50283	7.60054	8.64791	7.20187	5.77522	6.05105	8.36008	8.48149	8.86261	8.76258	9.29365	8.28069	7.35896	8.8979	7.00357	7.21367	7.91423	6.79692	9.07283	9.99938	8.89289	9.36243	7.82361	6.81989	9.39001	8.27583	6.92628	7.64399	7.57412	9.18108	8.74177	7.01304	8.59908	9.64785	7.2996	10.2009	7.98396	8.79647	8.83375	8.85766	8.79783	9.15851	8.65446	7.56854	9.42432	6.72303	7.51039	8.19597	7.60356	7.01212	8.9918	5.97426
TRAV35	0.00623742	-2.20499	0.0354437	-0.459988	-0.471153	-1.91265	-0.259559	-0.686718	-0.49533	-0.356347	-0.0804398	0.0411728	-0.225162	0.0223631	-0.614575	-1.83402	0.589915	0.589915	0.589915	-3.27613	-0.782763	0.820806	1.30038	-0.30299	0.487841	-2.99075	-0.144869	0.0766166	-0.811046	0.345927	-0.750014	-1.46615	-0.174693	-2.44248	-0.429412	-0.906307	-2.0502	0.548323	-0.246384	-0.790172	0.700897	0.245196	-0.276478	0.648373	0.318384	-0.699675	-2.73926	-0.303805	-0.385974	-0.143223	-2.63994	-0.645318	-0.669813	-1.07875	-1.70988	-3.15869	-3.11462	-0.0326619	-1.73249	-1.25485	0.0545708	-1.42946	-0.111543	-1.34982	0.17142	-0.242416	-1.06039	-4.34055	-0.077075	-1.71125	-0.150421	-0.287097	-0.409676	0.132127	-0.987157	-1.36811	-1.06863	-1.64458	-0.764677	-0.456769	-0.787026	-0.421099	0.392317	0.520026	-0.914989	-2.03247	-1.96148	-3.21701	-3.20882	-0.894819	0.562579	0.23026	-0.593942	-1.37603	-2.69677	-1.55276	1.39125	-2.54679	0.509576	-1.18169	-0.50344	-0.520771	0.51586	-1.43575	-0.769613	-1.11909	-0.4698	-2.12521	-4.34055	-0.777303	-4.34055	-0.501492	-2.29282	-1.7415	-2.37572	-0.605966	-0.158255	-1.47932	-1.17986	-0.666209	-2.33068	-1.2259	-2.48016	-4.34055	-0.607329	0.031193	-0.509356	-1.65651	-0.216232	-0.450386	-2.07173	0.575552	-2.20441	-1.87443	-3.25265	-0.0579333	-2.12558	-0.520302	-1.53653	-2.3266	0.274566	-0.52139	-1.12821	-1.53164	-1.70317	-1.89164	-1.86295	-3.32646	-0.161935	-0.572659	0.153479	-2.96322	-1.0351	-0.717517	-1.23387	-1.81982	-1.62489	-1.49508	-4.34055	-0.517269	-0.564139	-0.96425	1.20963	-1.35115	-1.07261	-0.923934
BCS1L	0.00624042	-2.20479	0.035451	-0.165493	2.36623	2.38936	2.78631	2.10665	2.68476	2.43716	2.91283	2.92959	2.55373	1.90255	2.45503	2.49634	2.68721	2.68721	2.68721	2.17642	1.94907	2.73212	2.63064	2.45734	2.41043	1.73833	2.45311	2.92376	2.20763	1.97938	2.47765	2.23067	2.70354	1.73328	2.64379	2.21697	1.72898	2.57744	2.65195	2.40448	2.08319	2.53928	2.43332	2.66297	2.37197	2.43585	2.31298	2.30801	2.19642	2.70742	2.31969	2.79923	2.21469	2.60931	1.96135	1.998	2.28518	2.62043	1.8962	2.77121	2.68575	2.53091	2.44147	2.72337	2.37832	2.09563	2.39639	1.46418	2.42981	2.00645	2.42547	2.47138	1.80842	2.83269	2.6162	2.38754	2.68209	2.98063	2.06468	2.21237	2.24018	2.43211	2.68742	2.55693	2.35797	2.11805	2.52952	2.35373	1.99594	2.49682	2.75023	2.65998	2.64681	2.34714	1.95511	2.32333	2.11732	2.02432	3.00671	2.34756	2.47254	2.24254	2.84436	2.31051	2.0717	1.84577	2.13735	2.26773	1.09017	2.31897	0.889613	2.80859	2.51661	2.52377	2.5435	2.50046	2.35892	2.39394	2.26598	2.67661	1.49254	2.18059	2.04968	2.08374	1.94757	2.27006	2.08426	1.67652	2.36455	2.21914	3.11408	2.94881	1.53546	1.04246	1.55507	2.25599	2.20298	2.2731	2.43507	1.9539	3.0932	2.01832	1.65586	2.16904	1.83672	2.44435	2.1408	1.49435	2.39903	2.27962	2.42326	1.96862	1.93828	2.21145	2.05283	1.66357	1.74325	2.00705	1.58682	2.80576	2.20711	2.17234	2.71297	2.46761	2.24381	2.0391
CXorf38	0.00624794	-2.20426	0.0354839	0.137456	6.07357	6.55222	5.63455	6.49436	6.14669	6.01982	5.48878	5.20798	6.03202	5.90904	5.70248	5.73856	6.00395	6.00395	6.00395	5.91858	6.09774	6.03238	6.03875	5.74725	5.69356	6.40384	5.73417	5.37751	6.12538	6.14621	5.67902	6.12055	5.66972	5.91859	5.94824	6.34039	6.53851	5.62058	5.4193	5.99611	6.28626	6.02809	6.30493	5.52622	6.02691	5.75398	6.26317	6.08588	6.00866	6.0615	6.15143	5.66883	5.93447	5.69667	6.03714	6.00811	6.4269	6.2086	6.06864	5.97628	5.75383	5.91435	6.30786	6.27233	5.74943	6.15498	5.93253	6.19594	6.01681	6.41355	5.63392	5.99628	6.25919	5.44579	6.06414	5.79703	6.06939	6.35669	6.08475	5.87091	5.9583	5.80346	5.90022	5.91283	6.15777	6.21293	5.68146	6.08889	6.03321	5.71768	6.0659	6.2797	5.74525	6.52604	5.93408	5.9608	6.03211	6.32624	5.9755	6.35091	6.06757	6.2226	5.67324	6.54642	6.01397	6.22108	6.35492	6.04074	6.63231	6.00217	6.78307	5.79265	6.048	5.64114	5.89318	5.70124	6.05059	6.3331	6.49802	5.62695	6.6048	5.90209	5.8377	6.3355	6.18338	5.64642	5.93361	5.78902	5.8797	6.21691	5.71823	5.97149	6.65155	5.92441	6.16546	6.01427	6.3241	6.03307	6.49532	6.45361	5.64111	5.94637	6.27786	5.81583	6.33188	5.99254	6.38897	6.31955	5.81807	5.38821	5.52218	6.04231	6.09055	6.29467	6.18358	6.40729	6.81345	5.79151	6.33287	6.51421	6.67849	6.56107	5.97568	6.32717	5.81614	6.16522
ASB8	0.00625355	-2.20387	0.0355059	0.143119	5.71857	6.1137	5.55409	6.02783	5.63855	5.61703	5.20981	4.73267	5.89541	5.55462	5.57123	5.8549	5.4919	5.4919	5.4919	5.70129	6.0289	5.38154	5.5998	5.8902	5.43134	6.31383	5.46121	5.23817	5.28464	5.91749	5.4575	5.8005	5.28594	5.81316	5.37595	6.00188	6.2538	5.3423	5.14509	6.01787	5.65525	5.65436	5.50975	5.25463	5.32124	5.66338	5.45203	5.63791	5.4502	5.40209	5.44597	5.65442	5.78768	5.41838	5.62995	5.98547	5.90044	5.66282	5.55127	5.02868	5.53905	5.83033	5.50346	5.77442	5.42406	5.76282	5.86626	6.26318	5.50304	6.15825	5.57199	5.23453	5.79755	5.13118	5.59245	5.63146	5.62939	5.37459	5.70527	5.82986	5.57352	5.60067	5.43382	5.03064	6.15777	5.79484	5.56746	6.07775	5.88607	5.80506	5.34998	5.52393	5.45115	5.72582	5.66558	6.02679	5.49318	6.37786	5.50736	5.62142	6.01224	5.72402	5.08897	5.93103	5.67077	5.85167	5.05663	5.7895	6.27226	5.33057	6.42068	5.54766	5.55399	5.35902	5.95337	5.62266	5.48042	6.08291	5.56431	5.65408	6.15034	5.45139	6.00749	6.33813	5.85923	5.68039	5.38912	5.90803	5.71595	5.3414	5.72167	5.20666	6.37099	6.12088	6.1788	5.44314	5.77843	5.50937	6.01169	6.14663	5.32084	5.76154	5.86211	5.53132	5.79911	5.6026	6.08781	6.00375	5.43899	5.51436	5.45052	6.35328	5.66577	5.68374	5.77833	6.02571	6.19852	5.40733	6.17009	5.77329	5.76605	5.87672	5.27969	6.30108	5.4449	5.60101
AC073575.4	0.00626444	-2.20312	0.0355579	-0.327708	-0.875861	-1.05335	-1.86814	-0.842386	-0.587713	-1.54763	-0.91039	-0.392537	-0.225162	-2.46497	-1.31633	-1.83402	-0.330951	-0.330951	-0.330951	-0.523337	-1.88374	-0.411615	-0.591347	-1.49882	-0.369273	-0.597457	-0.64081	-0.582224	-0.319495	-0.776423	-1.63496	-1.01184	-0.660995	-3.4077	-1.64865	-0.483742	-3.14064	-0.298395	-1.67159	-1.4824	-0.761811	-0.965416	-0.594696	-0.404641	-0.625609	-0.992975	-1.73521	-1.21848	-0.478878	-0.511172	-1.38614	-0.385	-1.11062	-0.427968	-2.49393	-3.15869	-1.16513	-0.489243	-0.614552	-1.75726	-0.763862	-1.19875	-0.32117	-2.611	-0.603865	-0.14153	-1.06039	-1.53549	-0.664704	-2.05059	-0.220268	-0.226749	-1.2074	0.0759379	-0.669803	-0.999771	-1.35369	-0.899093	-0.919558	-0.456769	-0.912294	-1.07216	-1.08802	-0.141612	-1.2397	-3.12804	-0.983779	-1.32746	-1.54228	-2.13937	-0.976493	-1.15815	-0.783951	-4.34055	0.135075	-1.55276	-0.300562	-3.18118	-1.51465	-0.892437	-0.851981	-1.15873	0.139022	-1.66076	-1.73668	-1.48347	-0.223296	-1.28955	-1.87739	-3.41324	-2.96845	-0.760158	-2.71308	-1.23818	-1.38166	-1.60024	-1.40106	-1.28557	-2.20175	-0.387994	-1.52192	-1.05423	-1.4188	-0.649759	-1.02664	-0.900751	-0.752259	-1.65651	-0.668943	-0.9875	-2.07173	-0.658577	-2.20441	-1.87443	-3.25265	-0.831476	-0.379772	-1.3284	-1.7249	-3.00745	-0.302606	-2.58159	-2.93254	-0.778169	-1.70317	-1.0302	-0.190355	-1.31599	-0.550658	-1.01633	-0.60664	-4.34055	-1.62817	-1.37846	-1.63182	-2.28426	-1.34757	-1.49508	-0.974406	-1.15538	-2.84757	-0.809845	0.0560362	-1.62836	-1.8055	-0.769099
AC108693.1	0.00628369	-2.20179	0.0356573	-0.179561	1.08796	0.593606	0.746287	1.26335	1.5188	0.643123	0.367978	-0.479428	-0.0815063	0.781031	0.329854	0.323309	1.32156	1.32156	1.32156	0.869448	0.830266	1.39227	0.851747	1.02042	1.58349	1.13081	1.2133	0.447663	0.926314	1.86308	0.865037	1.24576	1.03712	1.13953	1.51636	0.851638	1.64286	0.82204	0.98316	0.588689	0.989706	1.41018	0.751515	1.06829	1.28954	1.32398	1.54143	1.4167	0.934107	0.676769	1.25215	1.19087	1.97764	1.28666	1.23652	1.45525	1.49841	1.05844	0.593095	1.01505	1.20008	1.39212	1.4212	1.70067	1.25716	1.09162	1.42437	1.2418	1.21558	0.478764	1.03611	1.10426	1.19381	0.919367	1.26764	1.5473	1.18391	1.433	1.48821	1.5815	0.983519	0.873301	1.10742	1.27679	0.980622	0.361597	0.841228	-0.419705	1.83882	1.06488	0.658897	0.978564	0.604992	0.998332	1.06661	0.846678	1.22471	1.65749	1.07777	0.347916	1.08303	0.427219	1.19184	1.05513	0.567482	1.49763	1.27873	1.05157	1.09017	0.762272	0.293296	1.01465	1.529	1.00385	1.25718	0.490504	0.76198	0.849643	0.00208558	0.804951	1.19587	1.59489	0.850041	0.671685	0.815691	1.23143	1.04497	0.327312	1.20779	1.18107	0.63922	0.997478	0.787021	1.191	0.912911	1.18308	1.45752	1.6273	1.24489	1.29235	1.10591	0.993771	0.750056	0.15944	0.9234	1.02193	0.768436	0.493849	0.560124	0.373391	1.01671	1.17485	0.760604	1.29404	0.921648	0.190145	0.87661	1.04616	0.916646	1.23082	1.1369	0.636649	0.745188	0.505728	0.555514	0.783539
SUZ12	0.00629085	-2.20129	0.0356833	-0.14459	5.66957	5.81437	5.2003	5.62343	6.14759	6.00784	5.87856	5.36274	5.86691	5.8366	5.93024	5.73981	5.89454	5.89454	5.89454	5.73232	5.46731	6.05203	5.56679	5.51362	5.31708	5.75541	5.62784	5.16076	5.67601	5.54298	5.54434	6.08113	5.77366	5.29847	5.51731	5.80823	6.3856	5.77847	5.54957	6.0159	5.76565	5.6747	5.68381	5.70479	5.71268	5.84303	5.75933	5.94848	5.56228	5.48322	5.45695	5.58011	6.14142	5.44927	5.40624	6.24451	5.32324	5.59054	5.67008	5.02596	5.79296	5.66443	5.8472	5.85071	5.39707	5.57176	5.67606	6.50148	5.50808	5.89205	5.83024	5.44742	5.80086	5.92877	5.92272	5.87389	5.8062	6.26427	5.79674	5.69764	5.31516	5.26493	5.79375	5.68589	5.56682	5.31161	5.40323	5.53132	5.39739	5.61554	5.18792	5.74967	5.38635	5.78854	5.6566	5.61104	5.72405	5.6184	5.12782	5.46559	5.31531	5.60059	5.71897	5.6838	5.9164	5.87333	5.54644	5.75508	6.25553	5.42775	6.06962	5.41673	5.37013	5.52076	5.86034	5.33591	5.24122	5.76097	5.86113	5.44657	5.42663	5.49178	5.7093	5.1959	5.4276	5.60771	6.0696	5.81671	5.48153	4.9616	5.18717	5.73669	5.81035	5.64203	6.02235	5.44692	5.77685	5.71634	4.95313	6.63765	5.67324	5.58707	5.11513	5.13822	6.23647	4.55086	5.28243	5.83594	5.30288	4.68768	4.97639	5.62936	5.55908	4.7981	5.47789	5.74028	5.66574	5.97922	5.91303	5.81869	5.62129	5.29662	5.64957	4.83569	6.05984	5.65501
UBE2L3	0.00629174	-2.20123	0.0356833	-0.133509	5.99879	6.33175	6.5386	6.87081	5.8426	6.3637	5.69584	5.60504	5.85133	5.99003	6.08261	6.32558	6.05954	6.05954	6.05954	6.23357	6.00221	6.39347	6.16146	6.03372	5.68952	6.12131	5.9414	5.97349	5.73987	5.76177	5.79867	6.2129	6.09425	5.17848	5.71324	6.17017	6.51041	5.87269	5.80007	6.24024	6.23543	5.82359	5.79839	5.79102	5.939	5.9951	5.95298	6.09751	5.999	6.27857	6.08688	5.98521	5.83655	6.02004	6.48496	6.17869	6.17705	6.11325	5.6572	5.93183	6.18051	6.06207	6.10111	6.13278	5.83947	6.19291	6.30146	6.65889	5.87458	6.42757	6.23685	5.93486	6.10823	5.52137	6.02801	5.93362	6.22669	5.97644	5.94301	5.87509	6.02496	6.06962	5.86085	5.40192	5.7684	6.37203	5.57752	5.79289	6.24933	6.37423	5.98576	6.0816	5.50798	5.88518	5.74672	6.27505	5.74471	7.16494	6.07167	5.42673	6.23061	5.7213	5.9101	5.9461	5.89311	5.88592	5.74649	5.76942	6.08133	6.01415	6.73927	5.8479	5.60533	5.83346	5.82186	6.00935	5.89961	6.28908	6.32338	5.94728	6.10721	5.70999	5.86689	6.1222	5.61145	6.00428	5.89981	5.95238	5.77517	5.7555	6.10423	5.92416	5.6678	5.87218	6.03218	5.80094	5.79876	5.70536	6.10485	6.0858	5.85232	6.10526	5.80428	5.65024	6.00709	5.79506	5.78751	5.72912	5.75884	5.11937	5.57369	6.3863	6.09403	5.89084	5.99861	5.48297	6.07013	5.69445	6.10415	5.79422	5.66779	5.5724	5.9127	5.91366	5.54338	5.53008
EPB42	0.00629816	-2.20079	0.0357099	0.577425	5.01527	2.55777	4.12078	3.70184	1.7628	1.92821	2.97108	3.21201	2.75856	5.97298	1.91555	5.75841	3.06929	3.06929	3.06929	6.7988	3.27978	3.89892	5.76375	5.94024	5.5462	4.18323	3.01331	5.68778	5.24997	4.29803	4.07755	3.69043	4.45967	5.69817	6.43604	4.89562	3.10927	3.46572	1.80261	4.2942	3.14988	5.41076	4.22336	0.993522	5.23642	3.23466	5.77396	3.57087	4.94194	3.84389	1.78123	3.11911	4.19012	5.30899	4.50679	2.16846	2.79143	5.68282	3.77977	4.84604	3.28043	3.34445	1.4212	1.63138	3.2418	4.20782	5.65004	6.91063	4.65294	3.46714	4.85822	3.55793	4.03177	6.89152	3.76326	3.49327	5.84855	4.79985	1.14161	3.42595	3.97395	4.15981	6.29071	1.51176	3.24927	3.50638	2.09776	5.79743	2.94354	5.76203	3.8659	4.93576	4.30993	4.92996	5.9229	4.02899	4.67783	1.51108	4.578	5.78143	2.56156	5.53235	2.2872	3.33418	2.70747	2.71685	2.90573	3.41428	8.11844	4.2419	6.51646	4.19308	4.6144	4.73565	2.73166	2.91234	5.58167	2.36536	4.13118	1.92685	6.12894	4.17741	5.57819	4.44668	5.59343	5.33657	4.20107	6.34472	2.75976	4.91068	1.93345	2.06257	6.9395	7.62254	5.136	5.06286	4.6497	4.57718	3.99986	4.99314	2.43712	4.62686	5.02397	5.19538	3.64965	6.05478	4.56422	7.38009	6.32875	5.4687	2.71777	3.41909	5.70421	5.66797	4.83507	6.54254	5.06676	5.42385	6.32698	2.95261	5.26587	6.54058	3.04514	2.82931	7.49493	4.15738
DSCC1	0.00630069	-2.20061	0.0357144	-0.370013	-0.210296	-1.64537	-0.711284	-1.21548	-0.105608	-0.896434	0.739669	1.29502	-0.384719	-2.15173	0.49347	0.0926117	-0.0401579	-0.0401579	-0.0401579	-0.639594	0.0960209	1.41356	0.082255	0.68692	0.0225843	-1.49355	-0.716755	-0.582224	0.338127	-0.599106	-0.205534	-1.01184	0.0887066	-0.382196	-0.862477	-0.483742	0.102795	-0.598594	-0.887194	-0.173303	0.232888	-0.851519	0.679738	-0.546208	-0.259691	-0.699675	-0.230091	-2.50511	-0.684824	-0.0796876	-2.21108	-0.466662	0.0013696	-0.155986	-0.675551	-2.51787	-3.11462	0.714272	-0.507486	1.01505	0.174376	-0.400563	0.447544	0.545371	0.286646	-0.242416	-0.418235	0.180455	-1.67273	-0.832818	-0.371006	-1.20272	-1.00869	0.186209	-0.259354	-0.355166	1.01111	0.917337	0.0947727	0.169732	-1.56257	-0.278663	0.0628959	0.486471	-1.06823	0.124024	0.276003	-0.536603	-1.54228	0.796392	-1.49304	-0.668119	0.0432508	-2.44437	-0.451912	-0.192194	-0.480732	0.116983	0.986906	-0.892437	0.0118129	-0.868954	0.0953031	0.0147097	-1.17359	-0.286251	-2.12817	-0.146098	-0.812824	0.101712	-1.46204	-1.19813	-1.11422	-1.38726	0.472	-0.827402	-1.40106	-1.47932	-0.262865	-0.0180353	-1.00679	-0.519416	-0.517276	-4.34055	0.134751	-1.66848	-1.21632	0.0755839	0.202405	-0.450386	0.696283	-0.57251	-0.856729	-1.01127	-1.88045	-0.565195	-1.28997	-1.3284	-1.0853	0.231819	-0.586941	-0.648709	-0.891352	-0.511039	-1.51429	-0.610992	-3.00528	-1.14568	-0.931339	1.1855	0.0862875	-0.397489	0.0513906	-1.37846	-1.12236	-0.270528	-3.08219	-0.144827	-3.12011	-0.417652	-4.34055	-0.426358	0.196234	-1.97182	-1.22393	0.00688133
NHLRC3	0.0063073	-2.20016	0.0357419	0.174695	5.16346	5.20841	4.94819	5.22305	4.72765	5.15832	5.08933	5.15307	4.89227	5.50106	4.71771	4.2089	5.41234	5.41234	5.41234	4.54348	5.44399	5.73862	4.93922	3.97896	4.85043	5.72862	4.56859	4.63856	5.39981	5.27362	4.72756	4.69763	5.3375	4.26368	4.7491	5.20824	4.64139	4.99374	4.9348	4.73006	4.50754	4.80436	4.93202	4.96776	5.51552	5.02159	4.9646	4.95947	5.21092	5.68533	5.03147	4.73559	4.48751	5.10917	4.5149	5.41384	5.79963	4.58007	5.21456	5.43224	4.91527	5.54219	5.08096	5.04832	5.25041	5.41703	4.66528	5.17445	4.94798	5.11862	4.69704	5.15879	5.75205	5.38494	4.92094	5.05457	4.9579	5.13799	4.50061	5.01914	4.87073	4.92738	4.8516	5.12361	4.50521	6.15619	4.5865	4.79115	5.13067	4.56245	5.28166	5.18179	5.12253	5.83173	5.47632	5.57032	5.49927	6.0268	5.0326	5.51429	5.53378	4.76026	5.54098	5.37971	4.98846	5.11168	5.84882	5.52226	5.44044	5.4052	6.16256	5.15246	4.79409	5.24649	5.01118	5.28493	5.18076	4.91923	5.70416	5.56975	4.94287	5.54617	4.71245	5.49528	4.73303	5.14079	5.48342	4.82991	5.20604	4.85789	4.73158	5.32351	5.02161	4.80971	5.29144	4.94776	5.28341	5.22406	4.46705	6.30964	5.33646	5.02127	5.66269	4.89824	4.81257	4.85788	5.70258	4.98206	4.87748	4.45575	4.71797	5.43528	5.35002	5.51065	5.14749	4.45666	4.84324	5.12119	4.76369	4.93866	5.70295	4.47031	5.07392	5.65773	5.07516	5.03442
TSR3	0.00631859	-2.19938	0.035796	-0.133017	2.71584	3.20786	2.63806	3.01007	2.76166	2.82262	2.89288	2.81559	3.25458	2.69194	2.75298	2.83222	2.85944	2.85944	2.85944	2.62998	2.2871	2.92978	2.99859	3.20507	2.82868	1.86484	2.67736	2.91639	2.60058	2.91298	2.96699	2.94212	2.92196	2.6104	2.58017	2.66535	2.17999	2.46219	2.65195	2.92342	2.33572	3.00768	2.14432	2.74882	2.61166	2.68488	2.92212	2.72253	2.73024	2.76046	2.3825	3.0837	2.84109	2.84431	2.29853	3.00039	2.81872	2.96883	2.16254	3.20628	2.77374	2.5627	2.69955	2.68113	2.7335	2.93389	2.82638	2.88561	2.34229	2.68936	2.83145	2.53376	2.6444	2.92306	2.46224	2.52098	3.0152	3.06698	2.49092	2.88908	2.74431	3.04012	2.91679	2.06014	2.8286	2.46245	2.75015	2.98264	2.92132	3.01555	2.6716	2.67644	2.29685	2.38474	2.9459	3.28057	2.64277	2.91431	2.65981	2.29098	2.64541	2.37314	2.84436	2.24703	2.79941	2.40325	2.73159	2.73535	2.19534	2.58819	2.20065	2.63096	2.40865	2.69116	2.5435	3.08122	2.53317	2.92137	2.96976	2.84753	2.69486	2.489	3.09687	2.90173	2.24495	2.63082	2.61957	2.32324	3.10895	2.03119	2.79942	2.88939	1.86911	2.51304	2.44326	2.61907	2.27621	2.48056	3.08543	2.46575	2.46581	2.86549	2.44271	2.0082	2.90327	2.42969	2.48878	2.48165	2.77776	2.0815	2.45023	2.91493	2.86526	2.65712	2.39962	1.98099	2.70243	2.60794	2.31427	3.09435	2.63918	2.33016	2.79612	2.8839	2.94844	1.97481
ATP6V0B	0.00632567	-2.19889	0.0358263	0.187395	6.52551	7.08875	5.99608	6.52156	6.17947	6.48652	5.78694	4.77317	6.82928	6.21055	6.27579	6.70056	6.15536	6.15536	6.15536	6.64034	6.73494	5.46293	6.25975	6.92256	6.27986	6.84193	6.26879	6.33926	5.84959	6.76213	6.39142	6.63658	5.83773	7.26549	6.58988	6.80759	6.90972	5.87926	5.85103	6.54131	6.57704	6.85792	6.10793	5.68414	5.97463	6.3698	6.68738	6.33431	6.34568	6.01314	6.6393	6.31495	6.83802	5.86358	6.47876	6.50242	6.34716	6.33563	6.64783	6.14403	6.37359	6.56908	6.36813	6.60046	5.89728	6.44182	6.69422	6.72556	6.25011	6.99787	6.08132	5.99865	6.76842	5.80784	6.19455	6.3874	6.29425	6.55065	6.65656	6.72964	6.62373	6.4873	6.23241	5.20839	7.06815	6.85056	6.61452	6.63644	6.70779	6.68747	5.74643	5.60245	6.05743	6.66529	6.49326	6.77168	5.91164	6.58694	6.47836	6.33962	6.82395	6.46886	5.27192	6.30285	6.51035	6.81267	6.18213	6.90437	6.91579	6.21421	7.15017	6.22412	6.33189	5.76665	6.99231	6.30719	6.23938	7.07468	6.7812	6.20926	7.34877	6.16035	6.75966	7.216	6.41841	6.42598	6.03529	6.6169	6.44854	6.32526	6.69323	5.34992	7.29789	7.03038	6.85525	6.11966	6.79033	6.83004	7.51603	6.9957	5.35958	6.54874	6.96315	6.927	6.67046	6.71427	7.02951	6.77626	6.11908	6.59554	6.69495	6.9051	6.59725	6.75721	6.36674	6.82443	6.99927	6.38872	6.81653	6.88543	6.62057	6.96972	5.49184	7.15215	5.90203	6.52557
AL049634.1	0.00633659	-2.19814	0.0358782	0.251047	3.58934	3.70311	2.65102	3.30726	3.45444	2.66509	3.02096	3.27309	3.91622	3.05424	3.17076	3.42321	3.24166	3.24166	3.24166	4.20304	3.71425	2.83827	3.13457	3.80524	2.72705	4.20731	2.90979	2.55757	3.33008	4.60006	3.48887	4.15921	2.70354	3.42335	3.0448	3.55961	3.10927	2.48205	2.31104	3.55208	3.38571	3.40148	3.01753	2.58022	2.85495	3.4343	3.34196	3.42522	3.10307	3.63726	3.50126	2.63277	3.55558	2.81299	3.55781	4.08912	4.72	3.10847	3.34519	3.61456	2.7353	3.63352	3.79508	4.06533	2.85983	3.80201	4.14447	4.09141	3.12406	3.78778	3.11283	2.43448	4.73617	2.86621	2.97618	3.37289	3.43565	3.39835	3.13698	3.76319	3.52008	3.4916	2.84943	2.88773	3.29711	3.60219	2.48745	4.98119	4.59782	3.70217	2.51313	3.08047	3.0256	3.85067	3.45375	3.85585	2.94019	4.81971	2.835	3.65827	3.69135	3.14848	2.49494	4.13413	3.27017	4.0209	3.99324	4.18707	3.45515	3.47663	5.18703	3.59784	3.2302	2.58509	4.25995	3.72587	3.4296	4.00732	4.03588	2.96775	4.04977	3.78927	3.19219	3.76277	3.15043	3.01695	3.16609	3.46351	3.5195	3.12946	3.52968	2.15378	4.20844	3.6844	3.8408	3.28269	3.75215	3.28797	4.81507	4.1976	2.02646	3.42759	4.05478	3.30656	4.09263	3.64874	4.15932	3.02716	3.08645	3.1761	3.45706	4.7434	4.29043	3.64504	4.05183	3.24538	4.17971	3.63793	3.88966	3.52201	3.6846	3.51064	2.12565	3.92535	2.78958	3.73399
FAM160A2	0.00635792	-2.19668	0.0359891	0.244369	6.66114	7.0674	6.56022	6.62084	6.16715	6.54874	5.93005	5.45056	6.71953	6.57129	6.21455	6.43136	6.46294	6.46294	6.46294	6.48504	6.80638	6.04523	6.20502	6.53965	5.64284	7.74159	6.09783	5.62135	5.7035	6.99411	6.84326	6.94705	6.01559	6.91532	6.16738	6.49747	7.3109	5.96995	6.10897	7.35573	6.21459	6.33596	6.15914	5.60577	5.71577	6.96432	6.49443	6.32749	5.79958	6.34592	7.14017	6.15352	6.25519	5.88444	6.19816	7.88992	7.85782	6.23085	6.16283	5.81984	6.48279	6.83703	5.99892	6.57416	5.86287	6.21923	6.77222	7.15762	6.40302	6.43612	6.73186	6.00574	6.51966	5.60812	6.29603	6.90347	6.31066	6.32589	6.93891	7.11791	6.67021	6.47918	5.73067	5.62262	7.01966	6.3709	6.13669	7.72089	7.43684	6.61873	5.82638	5.71226	6.14003	6.67576	6.09436	7.32136	6.25194	7.79236	6.23028	6.88958	7.43419	6.86388	5.78925	6.67408	6.44068	6.59532	6.72884	6.4168	6.98255	6.25346	7.31196	6.12933	6.14582	5.94291	7.41772	6.62125	5.74749	7.06083	6.44336	6.18908	7.48015	6.61942	6.98344	7.09479	6.8716	6.52278	5.77773	7.54488	6.72637	5.74023	7.15295	5.64311	7.11983	6.76499	7.48835	6.03948	6.37186	6.33777	7.49121	6.85324	5.50605	6.52404	6.48923	6.68405	6.95102	6.53066	6.48048	6.22274	6.40351	6.44302	5.99829	7.79995	6.8264	6.6971	6.62425	6.52555	7.13807	6.05804	7.55123	7.22204	6.92916	6.8611	5.7629	8.3482	6.40834	7.17132
STX16-NPEPL1	0.00636118	-2.19646	0.0359976	0.206533	3.57522	3.57807	2.79801	4.34033	3.52783	3.90474	3.31388	2.85164	3.76284	3.01559	3.26438	3.19465	3.19767	3.19767	3.19767	3.21947	2.73416	3.66596	2.8832	3.71614	3.39712	3.21711	3.03084	3.22156	3.08658	3.7778	2.64419	3.32943	3.55913	4.5023	4.09025	3.72722	4.09437	3.48553	3.03118	3.05931	3.36063	3.9842	3.7626	2.58022	2.52989	3.5735	3.39111	3.39655	3.51804	2.97762	3.63626	3.77203	3.75443	3.78389	3.54994	3.34074	4.00398	3.57772	3.58182	2.60583	3.10306	3.34445	3.40964	3.69692	3.10719	3.65549	3.8962	2.90472	3.35774	4.30013	2.6476	3.43256	3.42341	2.78091	3.27024	3.26711	3.34753	3.09465	3.70606	3.48549	3.86841	3.41506	3.28861	2.63557	4.24145	2.98504	3.81456	4.23596	3.55458	3.4733	3.06346	2.93762	3.24674	3.96059	3.54083	3.55556	3.23127	4.21881	2.90285	3.83686	3.81548	3.60351	2.64652	3.26377	3.47921	3.96978	3.12182	3.61822	4.52819	2.68123	4.04566	3.07656	3.32976	2.82427	3.88399	3.65804	2.75045	3.04366	3.1805	2.97597	4.27247	3.55737	3.9962	3.98665	3.65268	3.10112	2.84396	3.65205	3.68467	3.40205	3.00538	3.00588	3.75941	4.58199	3.69987	2.98352	3.98293	3.24311	4.22813	3.79169	2.83916	3.33808	4.13069	3.61662	3.45993	4.13796	4.05224	4.57617	3.77812	4.29498	3.25773	3.18892	3.8658	4.37714	3.4705	4.84503	3.82138	3.00915	3.76978	3.39076	3.67452	4.10327	3.20307	4.40291	3.20698	3.55499
AC245884.11	0.006363	-2.19634	0.035998	0.360683	3.75945	3.40481	3.11087	4.41098	2.96233	2.90009	2.56328	1.72239	3.0822	3.4343	3.42167	3.27263	3.24706	3.24706	3.24706	4.35887	3.67974	2.74057	3.36709	3.6032	2.8674	5.39029	3.54337	2.38679	3.38702	4.16926	3.01643	3.80086	1.78511	2.89778	2.27046	3.95261	4.07805	3.22769	2.5439	4.24139	3.1203	2.3137	3.08854	2.20273	2.8845	4.34517	2.05862	3.807	2.35287	3.43459	3.74185	2.70913	3.47735	2.40396	3.17325	5.28074	4.79405	2.65121	3.68701	3.60728	2.90078	5.28065	2.8698	3.81491	3.16857	3.99718	4.20881	3.67916	3.24964	4.01039	3.06225	2.74438	4.48332	2.31877	3.40031	3.97379	3.18754	3.40573	4.63191	3.96492	2.35337	2.6964	1.88193	3.41924	2.31212	5.43601	2.06953	4.27984	4.46586	2.55248	2.90554	2.80172	3.3016	4.31242	3.62908	5.36964	1.58705	5.31284	3.83436	3.83686	3.8411	3.35224	1.72394	4.31912	3.52032	3.36087	3.36728	4.52522	4.15385	3.78684	5.31473	3.30246	2.52955	2.08836	4.04714	3.73603	3.52701	4.3766	3.85227	3.46466	4.13812	3.05574	3.16111	4.90876	2.9383	3.37757	2.88706	4.46028	3.42923	2.46186	4.07811	2.19116	4.53482	4.13927	4.33357	2.49338	4.08326	2.60395	3.77821	5.24214	1.26673	3.50442	4.17047	3.36586	3.86487	3.41565	4.38893	4.28733	3.23941	2.9621	1.999	5.27995	3.27785	3.81505	4.31465	4.11101	3.34356	3.72046	4.04118	4.46772	4.89662	3.93871	2.59969	4.6901	1.92203	4.9644
SH2D3C	0.00636617	-2.19612	0.0360003	0.190428	7.99749	8.58696	8.3957	8.50668	7.90528	8.09767	7.10953	6.71851	8.25031	8.00111	7.74305	8.26591	7.75136	7.75136	7.75136	8.25821	8.34406	7.34641	7.15919	7.99553	7.12266	8.07342	7.73984	6.84825	7.37712	7.89317	8.14585	8.3088	7.43502	8.20643	7.66071	8.30149	8.70286	7.60202	7.54054	8.32391	8.47697	7.91079	7.69704	7.10572	7.87628	7.99127	7.84374	8.24919	7.58214	7.71681	8.33937	7.53803	7.65964	7.50641	8.09498	7.99989	7.84253	7.89638	7.97223	6.95651	7.92179	8.0399	7.79962	8.05556	7.57438	8.35048	7.916	7.92532	7.88177	8.52772	7.79015	7.74091	7.89095	6.93412	7.57014	7.58623	7.78106	7.44805	7.92197	8.01185	7.99418	7.92993	7.35274	7.06035	8.3598	7.77858	7.44484	8.25237	8.245	8.08267	7.35228	7.5372	7.77984	8.39276	7.81824	6.90164	7.20935	7.95164	7.7812	8.06775	7.96205	8.39606	7.23446	8.41545	7.87162	8.3634	7.98547	8.23232	8.92022	7.83104	8.86228	7.85687	7.90854	7.6678	7.97158	7.97138	7.83387	8.32527	8.55485	7.49443	9.00295	7.27	8.28023	8.10342	8.42197	7.80643	7.39859	8.06337	8.01885	8.07789	8.25655	7.22862	9.17217	8.79336	8.17473	7.66276	7.86462	7.92895	8.44651	8.22864	7.20398	8.22544	8.12392	8.55681	8.02256	8.2248	8.55593	8.52235	8.07068	7.92127	7.57563	8.02849	7.8855	8.09608	7.54743	8.38091	8.72269	7.53805	8.63611	8.12626	7.8448	8.16633	7.27007	8.35878	7.46895	8.19273
TBCEL	0.00636811	-2.19599	0.0360003	0.232318	3.67383	3.20786	3.08247	2.66456	3.47171	3.18958	3.51	3.55033	2.34066	4.45142	2.86681	3.0889	3.61634	3.61634	3.61634	4.02832	3.005	4.0149	3.43306	3.41525	3.82365	3.47688	2.84522	3.48333	4.02715	3.39361	3.08756	3.10822	3.96487	3.15196	4.24477	3.26485	2.7182	3.70842	3.59756	3.02065	3.05144	3.87674	3.44848	3.40668	4.33778	3.16956	3.52926	3.17818	3.58269	3.623	2.55603	3.39241	3.41156	3.86629	2.80119	3.2487	2.60026	3.53434	3.54498	4.03358	3.11808	3.13838	3.60038	3.10834	3.53188	3.50022	3.62786	5.27517	3.19239	3.37223	3.2483	3.72002	3.26928	5.27069	3.03562	3.40394	3.87869	3.6491	2.41191	3.01565	3.3532	3.19465	4.00442	3.31318	2.87138	3.38591	3.07529	3.63723	3.00823	3.34046	3.67755	4.02578	3.88416	3.73168	4.42255	3.36463	3.78406	3.03711	3.47631	3.84179	3.1589	3.63277	3.89782	3.29549	3.3735	3.27158	3.6458	3.60761	5.42556	3.70058	3.94643	3.68712	3.34449	3.9493	3.35406	3.54703	3.56191	3.54839	4.04569	3.39284	4.01685	3.66575	3.63826	3.83886	3.55445	3.86717	3.97004	4.23256	3.51219	3.90759	2.78634	3.48376	4.47627	4.07699	3.99454	3.57241	3.63176	3.48062	2.44629	4.13739	3.81572	3.81306	3.78266	3.52297	3.41415	3.78169	3.74763	4.84226	3.99898	3.6243	3.24238	2.77232	3.92428	3.6769	3.93746	4.32816	3.67383	4.31916	4.42312	2.55909	3.54765	3.93871	3.81294	2.81533	5.36096	3.27252
NID2	0.00636867	-2.19595	0.0360003	-0.367413	0.678102	-1.41995	-0.165717	0.766836	-0.249123	0.772361	0.908165	2.64122	0.168915	-1.16926	0.971793	1.63235	0.0115755	0.0115755	0.0115755	1.17498	1.38966	0.0894568	1.27444	1.2685	1.18404	0.431807	1.29291	0.487991	0.199655	0.43009	2.51253	0.977857	0.719402	1.01693	-0.28703	0.527476	0.978403	0.00591187	-0.531498	0.455912	0.852516	-0.468967	0.350508	0.54744	-1.37267	-0.123802	-0.410854	0.689864	0.136651	0.0395585	0.407882	0.829603	0.115961	0.523318	2.03086	-0.861648	3.38214	1.56888	0.493494	0.970382	-0.219779	-0.669331	0.447544	0.688701	0.230183	1.42341	0.169558	2.81667	0.562257	1.11214	0.774025	-0.0595184	0.542234	-1.23068	0.965363	0.301588	0.214915	-0.0454425	0.38687	0.493518	0.270365	0.409366	-0.229086	0.266889	-0.144886	0.687039	0.173605	0.588786	0.761859	0.419114	0.658897	-0.438169	1.34649	0.252759	-0.451912	-1.55276	-0.686657	1.57144	0.111116	-0.0304515	-0.989773	1.16438	-0.254619	0.468768	0.073357	0.759972	0.112155	0.387776	1.55875	0.973213	0.827228	-0.501492	-0.69746	-0.865759	-0.137186	0.228007	1.14618	-0.194036	-0.363223	-0.22846	-1.24148	0.4854	0.685045	-0.492301	0.945384	-0.0993586	-0.509356	0.0755839	-0.216232	1.14442	0.314167	-0.952673	0.983261	0.549987	-0.598327	1.03054	-0.624394	-0.627293	0.865113	0.136608	-1.15778	0.148797	0.438674	1.08749	1.65186	0.0565743	-0.0716109	1.64123	0.337174	2.14094	0.449237	1.17485	1.33149	0.639766	0.756415	1.05413	-0.441144	-0.0505497	0.865575	-0.0763758	-0.0815015	0.689399	-0.273326	0.107312	0.408885	0.508711
LINC00653	0.00637943	-2.19522	0.0360454	0.224921	-0.0716863	-0.899936	-1.59917	-0.686718	-0.175582	-0.449386	0.367978	0.0411728	-2.84757	-0.178113	-0.227056	-0.5218	-0.0401579	-0.0401579	-0.0401579	-0.415754	0.0960209	-0.655828	-1.3204	-0.445265	-0.369273	-0.97702	-0.311514	-0.962155	0.199655	-0.441216	-0.925651	-0.306682	-0.549737	0.735224	0.268676	-0.906307	-0.676605	-0.0500299	0.0454021	-0.406253	0.0567027	0.48089	0.152624	0.00367044	-0.135879	-0.699675	0.0750347	-0.381105	-0.385974	0.0956782	-0.725612	-0.743691	0.457659	-1.20129	-0.289232	-0.861648	-0.138307	-0.402394	-0.14448	-2.53462	-0.219779	-0.174089	-0.32117	-0.23506	-0.164759	-1.06504	-0.0537772	-1.34289	0.0754608	-0.536483	-0.729968	-0.557423	-0.0821668	-0.316754	-0.0595201	0.234084	-0.0786729	0.309727	0.38687	0.0166959	-0.0512164	-0.854371	-0.16577	0.00778047	-0.232756	0.361597	0.371613	0.0545035	-1.31423	-0.483107	0.025812	0.512766	-0.206028	-1.37603	0.387261	-1.55276	0.739706	-1.07224	-0.0721412	-0.264806	0.0822777	-0.0799484	-0.145691	-0.427917	0.121647	-0.379598	-0.149675	-0.466273	0.0213401	0.101712	-0.943999	0.178242	-0.374496	-0.57002	-0.063311	-0.0229185	-0.236051	-0.0331907	0.155046	-0.0180353	-0.328223	-0.047253	0.430842	0.20403	-0.0181036	-0.40234	0.115774	-0.229549	-0.122222	-0.450386	-0.433265	0.0866146	-0.474296	-0.0848814	-1.01789	-0.448471	-0.496904	1.06532	-0.742089	0.484711	0.0403139	-0.52139	0.0410444	-0.511039	-0.281712	-1.20222	0.0380984	-0.614212	0.211288	-0.0902128	0.501751	0.475219	-0.499616	0.587075	-0.259879	0.754151	-0.312457	0.12132	0.374977	0.199415	-0.564139	0.581896	-0.273326	-0.0890041	0.245649	1.0143
PSMC4	0.00638016	-2.19517	0.0360454	-0.127517	4.3167	4.45932	4.84206	4.65974	4.7372	4.31152	4.22243	4.05427	4.36185	4.45142	4.47167	4.35293	4.64039	4.64039	4.64039	4.04253	3.77624	4.75149	4.27812	4.47993	3.72166	3.73057	4.11949	4.43701	4.17769	4.04131	3.99978	4.53764	4.62739	3.99396	4.36018	4.00793	4.23346	4.25018	4.19403	4.32308	3.9496	4.54314	4.14224	4.20219	4.83058	4.20453	4.48148	4.44727	4.32874	4.75474	4.4476	4.36856	4.37982	4.58208	4.36594	4.59445	4.07924	4.30155	4.30543	4.1583	4.78486	4.35463	4.3454	4.61562	4.70487	4.27324	4.4691	4.40498	4.2579	4.06658	4.16801	4.56987	4.14039	4.26784	4.37983	4.30101	4.73985	4.88683	3.81447	4.12793	4.52606	4.39852	4.57869	3.79655	4.25766	4.41365	4.26095	4.53286	4.37066	4.79484	4.54844	4.59421	4.09899	4.15266	4.04574	4.49774	4.23479	4.75612	4.28251	3.68047	4.30241	3.89195	4.54961	4.08051	4.42401	4.1434	4.32238	4.19063	3.6808	4.19709	4.44411	4.27024	4.44712	4.36804	4.38397	4.49697	4.10203	4.19362	4.57262	4.53278	3.94868	4.46894	4.28757	4.15682	3.76821	4.41357	4.22646	3.82561	4.39843	4.33505	4.29221	4.58023	3.47404	3.96451	4.17399	4.42388	3.99925	3.91646	4.32849	4.52816	4.61398	4.78919	4.07588	4.01088	4.40204	4.11981	4.0973	3.97742	4.44588	3.6552	4.30291	4.08128	4.47604	4.23454	4.14114	3.3261	4.32529	3.9141	4.02963	4.35955	4.21651	3.87751	4.46944	4.28108	4.04246	3.7275
ANKRD36C	0.00639863	-2.19391	0.0361399	-0.259713	4.90801	3.76178	5.03227	4.2225	5.01361	4.77961	5.32596	4.70338	3.76284	5.343	5.06209	4.43538	5.26826	5.26826	5.26826	4.1775	4.14851	5.75122	5.19566	4.33782	5.62459	4.04308	5.12834	5.24554	5.73674	5.12055	4.01811	4.37017	5.27842	3.89735	4.99017	4.56399	3.3366	5.7075	5.52373	4.66136	4.53862	5.0067	5.80262	5.80658	5.02552	5.04982	4.72	4.81098	5.22203	5.31168	4.86549	5.20813	5.21091	5.50667	4.58592	3.98457	4.82128	5.02211	5.17693	4.47444	5.47048	4.74244	5.33472	4.92344	5.73935	4.90051	4.8807	3.47697	5.24603	4.2765	5.35199	5.30776	4.82673	6.01534	5.47121	5.20978	5.14205	5.27127	4.67315	4.85952	4.8943	5.10519	5.41194	5.91046	4.52544	4.11113	5.79898	4.45079	4.41904	4.83579	5.31161	5.75936	5.0514	4.25266	5.11081	4.42456	5.71098	3.56082	4.83403	4.7023	4.30241	4.95821	5.7475	4.73808	4.67925	4.26404	5.13605	5.12131	3.63841	4.30173	2.84483	5.26984	5.57911	5.18345	4.31292	5.21221	4.77508	4.18137	4.12192	5.25732	3.52116	4.50027	4.26338	3.98665	4.6905	5.35539	5.47814	4.28801	4.85369	4.80604	4.12562	5.66874	3.23814	4.18133	4.12889	4.83713	4.90189	5.35103	3.93368	3.33614	5.98707	4.70054	4.68713	4.55669	4.27335	4.7733	3.99896	4.00481	4.57608	4.30801	4.93163	2.95949	4.80513	4.21297	4.95593	3.49524	4.23866	5.16606	4.20935	4.70447	4.37437	4.29418	5.90506	2.97473	5.23423	4.70513
FAM184A	0.00640106	-2.19375	0.0361437	-0.33337	0.797719	0.0320472	0.969512	1.22465	0.924079	-0.548841	0.798049	2.48934	-0.225162	0.954541	0.329854	0.65514	0.555473	0.555473	0.555473	0.303844	0.999737	2.2425	1.7017	1.24553	0.62976	-1.21229	0.612913	0.565414	0.580624	0.43009	1.73153	0.378187	0.451682	0.433569	0.703391	1.47141	-0.181543	0.941605	1.4503	0.146905	-0.0739705	0.645135	2.01904	1.13938	-0.0218575	1.83218	-0.733186	0.199407	0.821732	-0.352567	-0.180444	1.80943	1.21717	-1.07875	0.931853	0.574957	-2.01367	0.207175	0.329878	2.22352	1.05151	1.67991	0.89873	1.07536	1.60677	0.349284	1.42437	-2.34255	1.31087	0.0136338	1.98799	1.30156	0.409612	1.51304	1.21718	0.301588	-0.830702	0.245346	1.32529	0.30808	0.947916	0.712024	1.46834	2.11606	1.01917	1.04625	0.00493901	0.207732	-0.944153	0.868341	1.40574	0.748907	0.82068	-0.768987	-1.458	1.54388	0.564809	-0.475669	0.889934	-0.182385	0.548358	1.31641	0.814373	0.89869	0.635581	0.174149	0.333687	-0.466273	-1.01452	0.643981	-1.17989	0.986784	0.765264	0.508638	-0.477552	1.07457	0.76198	0.363514	0.00208558	0.106926	-0.804981	0.956221	0.0333066	-1.26231	0.769734	0.0922903	1.1897	0.473628	1.1335	0.440911	0.696283	0.969059	-0.0420996	-0.632567	-0.864073	0.947759	0.51382	0.373239	0.609876	0.560032	1.6798	0.361984	0.349063	0.558449	0.465793	-0.494552	-0.796732	-0.144132	0.963037	1.48977	0.904161	-0.397489	0.505951	0.0774762	-0.0928735	1.34725	0.577693	1.16881	-0.147387	-0.236946	-0.225157	0.740289	1.96504	1.2083	0.958388	-0.175675
MTMR6	0.00640538	-2.19346	0.0361581	0.236513	6.8333	7.39201	6.58574	6.77445	6.44875	6.73734	5.99855	5.35177	7.04622	6.95515	6.53727	6.57678	6.6403	6.6403	6.6403	6.40477	7.11717	6.47294	6.51573	6.46702	6.41508	7.64792	6.90919	5.59158	6.50476	7.10148	6.47449	7.10935	6.05793	6.24733	6.17432	7.43131	7.67369	6.28601	6.18962	7.18838	6.92003	6.63117	6.44547	6.26698	6.80378	6.96476	6.69509	6.67468	6.21923	6.80314	6.45888	6.40308	7.07161	6.09437	6.5456	7.40941	6.95084	6.22233	6.46928	6.37684	6.9054	7.08977	6.5717	6.3492	6.05797	7.0363	6.78705	7.49795	6.43333	7.21667	6.75707	6.26282	6.82891	6.03758	6.47645	6.94694	6.16186	6.85904	7.10132	6.89932	6.54475	6.1171	6.22209	6.22024	7.04382	7.60345	6.14348	6.82297	6.8179	6.57169	6.01221	6.07619	6.10018	7.20409	6.79184	6.86302	6.74405	7.12647	6.30428	7.58951	6.45715	6.76094	6.10869	7.21801	6.62942	6.93946	6.58395	6.98749	8.24568	6.52221	8.72333	6.71023	6.19336	6.01895	7.08355	6.32412	6.56453	7.20238	7.20741	6.72763	7.70343	6.54458	6.77855	6.70936	6.85243	6.51164	6.7735	7.31728	6.32778	6.4831	6.33286	5.98397	7.99525	7.49853	7.03775	6.18887	7.1891	6.91888	6.04527	8.34834	5.85864	6.77102	6.69418	6.91783	7.06093	5.97245	7.29977	8.13301	6.07119	5.73533	5.96243	7.34796	6.50446	6.65613	6.88833	7.80413	7.13242	6.48138	7.00014	6.83772	7.3737	7.34389	6.04067	7.16323	5.96133	6.77878
CCNI	0.00641064	-2.1931	0.0361779	0.229372	9.3665	9.25578	9.14298	9.82501	8.89356	8.92206	8.23462	8.49044	9.07006	9.57105	8.85608	9.81481	8.94896	8.94896	8.94896	10.5366	9.14857	8.96527	9.47629	9.7607	8.98442	9.72554	9.06698	9.26641	8.5933	9.22848	8.97939	9.25234	9.34954	9.51756	10.0679	9.36102	9.59689	8.645	8.54984	9.3617	9.11316	9.73978	8.73638	8.27979	9.03308	8.91485	9.71497	9.05914	9.29559	9.04806	8.89905	9.02984	9.18562	9.34995	9.32705	9.32016	9.16627	9.52759	8.97295	8.91155	8.95222	8.75119	8.82457	8.73418	8.63033	9.1819	9.4831	10.3944	9.13782	9.91628	9.36878	8.81999	9.64693	9.59251	8.87796	8.42227	9.58397	8.92624	8.34997	8.84466	9.14095	9.16766	9.67877	8.21056	9.34055	9.23345	8.41567	10.2845	9.50491	9.82782	8.83111	9.08319	8.99921	9.40914	9.37376	9.55854	8.59035	9.6512	9.21701	9.30275	8.85888	9.57783	8.74667	9.18269	8.97521	9.32092	8.53135	8.79846	10.4094	8.80456	10.5068	9.28438	8.98894	9.23818	9.50112	8.88685	9.37891	9.40751	9.20787	8.57166	10.1321	8.97725	9.70679	9.60064	9.59596	9.54934	8.70689	9.90993	9.13839	8.92391	8.72178	8.58477	9.64248	10.7731	9.73303	9.81332	9.22661	8.64936	9.62955	9.01319	8.68859	9.28383	9.33746	9.64496	9.22802	9.28803	9.32316	10.2572	9.98935	9.64178	8.85932	9.7534	9.9122	9.60267	9.5792	9.69519	9.8486	9.53871	10.8173	8.50056	9.03945	9.34651	8.72593	9.288	11.1907	8.74394
RNF10	0.00641703	-2.19267	0.0361978	0.338584	10.104	9.5771	9.83105	10.586	8.80209	9.43305	8.4983	8.38159	10.3346	10.711	9.36206	11.1699	9.12773	9.12773	9.12773	11.1845	9.5706	9.60973	10.3612	10.3702	9.27726	10.8312	9.66662	9.89335	8.8936	10.0874	9.9897	9.86371	9.78538	10.3582	10.6362	10.0679	10.311	8.98155	8.36673	10.3881	9.21484	9.84641	9.03997	8.03167	9.26498	10.0548	10.0523	9.7072	9.66564	9.48024	9.76561	9.35132	9.35988	10.2516	10.3624	10.4535	10.0169	10.373	9.39124	9.31139	8.90726	9.70478	8.77802	8.72745	8.91748	10.3653	10.6412	11.5074	9.83028	10.4429	10.3186	8.91209	10.2545	10.9456	9.79632	9.08301	10.4891	9.08599	9.40356	9.81715	9.08109	9.5433	10.154	7.77273	9.62267	10.0151	8.45695	11.375	9.9026	10.5709	9.0585	9.23175	9.55976	9.82116	10.4666	10.6757	8.75219	10.7113	9.86966	10.1298	9.7061	10.1736	8.48774	9.85773	9.32793	9.79569	8.39635	9.96575	11.6718	9.4761	11.4762	9.84135	9.12895	10.0897	10.5584	9.75967	10.5203	9.60819	9.13055	9.11328	10.1097	9.40768	10.6778	10.9903	10.1652	10.4891	8.70821	11.1987	9.43882	9.12231	9.41304	7.91632	11.0498	11.8394	10.9498	10.5398	9.60115	9.01262	9.91156	10.2225	8.10156	9.75756	9.78971	10.213	10.104	9.76887	10.084	11.2335	11.079	10.6575	8.65567	11.1063	10.6885	10.1879	10.2907	10.7301	10.3079	10.2267	11.8196	9.46256	9.9252	10.3217	8.64896	10.6693	12.1343	9.55074
UCHL5	0.00641868	-2.19255	0.0361978	-0.153074	4.01229	3.56495	4.27517	3.46502	4.3521	3.71412	4.0227	3.69127	3.39632	4.19539	4.06205	3.89602	4.43311	4.43311	4.43311	3.62422	3.53278	4.61342	4.01778	3.78148	4.22878	4.03638	3.91451	3.95187	4.08238	4.30919	3.40781	3.81467	4.19795	3.71219	3.94269	3.98605	3.86635	4.41679	4.10177	4.00838	3.98285	4.17772	4.43707	4.09301	4.36686	4.17166	3.99213	4.02492	3.93303	4.15247	3.97371	4.05409	4.25095	4.12405	3.89882	4.18661	3.70087	3.79543	4.04018	3.74624	4.20823	4.09682	4.17591	4.25003	4.20911	3.82712	3.86991	4.13656	4.0618	3.57955	4.51826	4.14517	4.00903	4.46667	4.28504	4.44976	4.18701	4.73393	3.97699	4.31597	4.0046	3.94795	4.47076	4.46411	3.75671	3.41259	4.63788	3.56105	3.69874	4.05033	4.149	4.47229	4.04285	3.76057	4.52468	3.84125	4.79144	3.74898	3.86018	3.91382	3.66289	3.7969	4.26392	3.80001	4.07436	3.79924	4.23231	3.67519	3.76203	3.81449	3.76696	4.0114	4.19018	4.24044	4.1203	3.94749	3.65644	3.57983	3.85785	4.0745	3.44402	3.73762	3.94238	3.38036	3.67155	4.08949	4.79467	3.77005	3.92383	3.66396	3.45724	4.43973	3.01701	3.59832	4.0391	3.76603	4.06788	4.1245	3.23516	3.88984	4.48677	4.057	3.84953	3.67807	4.43106	3.52315	3.29622	3.87722	3.69825	2.74944	3.81449	3.42969	3.52462	3.27209	4.04886	3.1216	3.60216	4.07438	4.1412	4.13187	3.99127	3.80765	4.45089	3.19583	4.41005	4.18606
KIFC3	0.00641947	-2.1925	0.0361978	-0.294252	3.50166	3.04731	4.81929	3.55357	3.90364	2.78227	3.2102	3.98699	3.56958	2.38737	3.89645	4.28613	2.52758	2.52758	2.52758	3.54654	3.39975	2.48303	4.11232	4.28809	3.12082	3.6183	3.40241	3.83167	2.4711	4.46194	4.2631	4.78902	3.46291	3.70725	2.49404	3.8534	3.0768	2.70965	3.3527	4.26473	3.49922	2.65943	3.15622	2.92681	2.14665	4.57736	2.81298	4.1366	2.84968	3.00719	3.87887	3.02515	3.19401	3.55223	4.29707	3.87184	3.96787	3.77694	3.00887	4.57109	2.71568	3.28852	4.00648	3.41193	3.38445	3.99164	4.80225	4.44142	3.71213	3.37223	3.80462	2.88776	3.59355	2.26952	3.60548	3.49327	3.78339	3.85189	4.23285	3.11325	3.18755	4.07942	2.87223	2.56499	2.96322	3.08792	3.95623	2.82573	4.77247	3.87368	2.34958	2.03883	3.56343	3.45947	3.02238	3.5967	2.80898	3.84991	2.88618	2.9232	2.56156	3.51197	2.41717	2.85918	3.50219	2.72808	1.07883	2.43301	3.21088	3.73474	2.84483	2.68399	2.76667	2.55476	3.11248	3.8052	3.00835	3.18937	1.61995	2.00921	2.37983	3.06508	2.91009	4.05204	3.88059	3.15222	2.61957	3.83241	3.23864	2.96055	4.55	2.08923	2.95599	3.58048	3.35288	2.9731	2.27621	2.16503	5.01656	2.87265	2.47525	3.22459	2.10227	3.81203	4.86455	3.51622	3.76369	3.88706	2.95515	4.24168	4.54422	2.97405	3.77048	3.65147	4.07834	3.35936	2.86094	2.79732	3.2975	4.23879	3.00382	2.79478	2.38206	3.58989	2.4825	3.27252
DNA2	0.00642837	-2.1919	0.0362381	-0.208322	3.14395	2.50379	3.08247	3.21154	3.64917	3.32216	3.06916	3.50012	1.78788	3.11401	2.97232	2.84156	3.35113	3.35113	3.35113	3.59879	2.13526	4.06285	2.97463	3.1689	3.04683	2.16452	3.20559	2.9311	3.09637	2.54893	3.53201	3.5654	4.18996	2.94898	3.39039	2.99602	3.47595	3.34077	3.09	3.3734	3.63615	2.89796	3.3127	2.91335	2.80947	3.28583	2.69491	2.72253	3.58842	2.65235	3.09537	3.30898	3.74556	3.50892	3.21367	3.74282	3.38214	3.66074	1.8962	2.91956	3.65982	3.24998	3.72852	2.69817	2.6818	3.03435	3.3058	3.88079	2.79101	2.33402	3.21561	3.06116	2.27664	3.68472	3.45031	3.57738	3.88705	3.87867	3.20417	3.00551	2.91074	2.7638	3.58857	3.03426	2.40239	3.26426	2.61014	2.88375	2.78027	3.13704	2.85561	2.8092	2.72025	2.90819	3.18094	3.04613	2.88541	3.54585	3.2798	1.62447	2.7787	2.77076	3.26516	3.00061	2.72321	2.61164	2.76052	2.37166	4.12956	3.09599	3.14253	2.30966	2.66476	2.83272	2.94358	2.42712	3.09827	2.66413	2.86275	2.95949	2.86726	2.596	3.05239	2.72054	3.38951	2.524	3.20918	3.24656	3.06965	2.65661	3.28192	2.43922	2.77352	3.29329	3.04828	2.9089	2.27621	2.89241	2.93436	3.31455	2.57519	3.1014	2.52685	2.97777	3.59941	2.44435	2.84637	3.75347	2.61329	3.3116	2.6954	3.47132	3.60482	2.95616	2.79005	3.69083	2.77664	3.21296	4.16779	3.26896	2.39081	2.84214	2.83239	2.23542	4.76937	2.75217
FAM83H	0.00643034	-2.19177	0.0362392	-0.210143	2.29778	2.32855	2.20064	1.79942	2.30266	1.85228	2.46761	3.52823	2.90376	2.04754	2.4283	2.48447	2.46401	2.46401	2.46401	1.9131	1.94907	2.89235	2.67096	2.4372	2.87692	1.44622	2.03374	3.20351	2.20763	1.97938	3.12185	2.10152	2.74232	2.48881	2.01954	1.64896	0.930739	2.70965	2.4572	1.97382	1.61663	2.64979	2.71944	2.52819	1.5514	2.41557	1.79204	2.6369	2.28386	2.743	2.01725	2.64254	2.14892	2.49557	1.31293	1.38781	1.31895	2.17435	2.3307	3.41235	2.7353	1.79145	1.7242	1.93439	3.00992	2.73596	1.78104	2.71208	2.53881	2.31558	2.31869	3.00564	2.50508	2.55291	2.2147	1.65446	2.09787	2.49089	1.48821	2.51345	2.26932	3.0737	2.1788	2.2719	2.32757	1.7785	2.67717	2.66296	1.57976	2.59551	2.66001	1.77417	2.1584	1.79732	2.23771	2.11259	2.14867	1.93525	1.8363	2.36136	1.57358	2.13211	2.87053	1.09172	2.08394	2.31663	1.77099	1.59313	0.930679	2.59883	1.31029	2.29837	2.19779	2.4154	1.72159	2.58156	2.33221	1.62798	1.26398	2.6253	1.33055	2.37342	1.77647	2.49458	2.24495	2.40863	2.56753	1.82023	2.75976	2.30466	2.69129	2.10237	1.69334	1.191	2.03747	2.83021	1.95795	2.24304	2.42377	1.45904	2.70921	2.46528	2.15611	1.80284	2.39159	2.06247	1.77933	1.59391	2.57546	2.47703	2.8951	1.22438	2.11302	2.34438	1.80737	2.00921	1.21231	2.62233	1.81931	2.40435	1.96382	1.66715	2.80345	2.66757	2.40724	1.68446
SUV39H1	0.00643691	-2.19132	0.036257	-0.189951	2.29605	2.62253	3.16606	2.04133	2.97046	2.01784	2.84522	2.56728	2.20711	2.06279	2.51974	2.34705	1.93098	1.93098	1.93098	2.33884	1.06232	3.44598	2.77637	2.4372	2.25846	1.95293	2.29774	2.49958	2.20763	2.41076	1.67106	2.32369	2.39828	1.94982	2.3158	1.85609	1.93628	2.41131	2.67774	1.98992	2.29658	2.57026	2.55867	2.32973	2.61166	2.29865	2.0759	2.30801	1.84042	2.48384	1.73384	2.57272	2.41824	2.43515	2.70523	1.752	1.98146	2.70109	2.19461	2.59116	2.83866	2.08209	2.18768	2.43902	2.45423	2.05369	2.77064	2.31502	2.68827	1.91146	2.65737	2.19077	1.38256	2.61338	2.32603	2.57654	2.92065	2.76795	1.74185	2.04436	2.35337	2.02834	2.93134	2.24205	2.26478	1.17647	2.47674	2.70219	2.15676	2.96721	2.75023	2.64334	1.71314	1.90476	2.3753	2.16041	3.02711	2.06688	2.3553	1.81709	2.04863	2.24254	2.92149	1.70147	2.36037	1.80393	2.12257	2.01836	1.62972	2.293	1.44102	1.95439	2.42259	2.31037	2.66801	2.61497	2.39807	1.80867	2.04884	2.66649	1.45372	2.37342	2.27929	1.71524	1.98827	2.07196	2.13877	2.79627	2.26368	2.49134	1.64545	2.97763	2.02578	2.33288	1.89388	2.46389	1.98004	1.55574	1.43698	0.944322	2.82446	2.214	1.95819	1.59198	2.46077	2.33844	1.003	2.37372	1.77704	2.14094	2.28026	1.07035	2.16685	1.61673	1.79322	1.66357	1.82946	2.05024	1.52234	2.34885	1.71102	2.24462	3.05745	1.61561	2.59982	1.81261
