## Additional file 2: Differential gene expression results between patients with COVID-19 or influenza. for "Distinct immune responses in patients infected with influenza or SARS-CoV-2, and in COVID-19 survivors, characterised by transcriptomic and cellular abundance differences in blood" (part 6 of 9)

### Sheet: DGE results COV versus FLU (continued)
Gene	PValue	Log10_PValue	FDR_PValue	Log_fold_change	Log_CPM	CoV001	CoV002	CoV003	CoV004	CoV005	CoV006	CoV007	CoV008	CoV009	CoV010	CoV011	CoV012	CoV013	CoV014	CoV015	CoV016	CoV017	CoV018	CoV019	CoV020	CoV021	CoV022	CoV023	CoV024	CoV025	CoV026	CoV027	CoV028	CoV029	CoV030	CoV031	CoV032	CoV033	CoV034	CoV035	CoV036	CoV037	CoV038	CoV039	CoV040	CoV041	CoV042	CoV043	CoV044	CoV045	CoV046	CoV047	CoV048	CoV049	CoV050	CoV051	CoV052	CoV053	CoV054	CoV055	CoV056	CoV057	CoV058	CoV059	CoV060	CoV061	CoV062	CoV063	CoV064	CoV065	CoV066	CoV067	CoV068	CoV069	CoV070	CoV071	CoV072	CoV073	CoV074	CoV075	CoV076	CoV077	CoV078	Flu001	Flu002	Flu003	Flu004	Flu005	Flu006	Flu007	Flu008	Flu009	Flu010	Flu011	Flu012	Flu013	Flu014	Flu015	Flu016	Flu017	Flu018	Flu019	Flu020	Flu021	Flu022	Flu023	Flu024	Flu025	Flu026	Flu027	Flu028	Flu029	Flu030	Flu031	Flu032	Flu033	Flu034	Flu035	Flu036	Flu037	Flu038	Flu039	Flu040	Flu041	Flu042	Flu043	Flu044	Flu045	Flu046	Flu047	Flu048	Flu049	Flu050	Flu051	Flu052	Flu053	Flu054	Flu055	Flu056	Flu057	Flu058	Flu059	Flu060	Flu061	Flu062	Flu063	Flu064	Flu065	Flu066	Flu067	Flu068	Flu069	Flu070	Flu071	Flu072	Flu073	Flu074	Flu075	Flu076	Flu077	Flu078	Flu079	Flu080	Flu081	Flu082	Flu083
YBX1P1	0.00643702	-2.19131	0.036257	0.39358	-0.53121	-2.66675	-1.59917	0.00365547	-1.48448	-1.1856	-0.370746	0.42292	-1.00806	-0.178113	-0.314619	0.0286741	-1.93015	-1.93015	-1.93015	0.424559	-0.57798	-2.58702	-0.498981	0.341756	-1.19784	-0.774792	-0.434367	-0.501047	-0.671591	-2.30715	0.099877	-2.85028	-1.13612	-0.469132	0.400796	-0.611322	-0.832372	-0.873483	-1.67159	-0.406253	-1.0009	-0.0366696	-1.57629	-1.192	-1.86826	-1.36153	-0.510505	-0.959418	-0.216391	-0.689391	-2.63994	-1.22216	-0.987167	-0.763423	-0.831329	-2.0757	-2.46158	-1.66853	-1.14601	1.10044	-1.45759	-1.70422	-2.51841	-1.34982	-1.40705	-0.891144	-1.65201	-0.343056	-1.08241	-1.00746	-1.9309	-1.76405	-1.2074	-0.107088	-1.56075	-1.17222	-0.447679	-2.66611	-1.79078	-1.85842	-0.0512164	-1.64112	-0.870494	-1.83584	-0.914989	-1.18602	-2.52448	-0.0286801	-3.20882	-0.0931701	-0.389993	-0.369001	-0.275712	-0.612609	0.202373	-1.7746	-1.57637	-0.475669	-1.06245	-0.544757	-0.989773	0.195808	-0.797717	-1.43575	-0.769613	-0.702474	-2.84629	-2.44024	0.686238	-0.160019	1.16653	-0.215968	-1.47877	-1.10307	-0.137186	-1.40902	-0.405483	-2.71351	-0.471087	-2.13247	-0.627972	-0.635697	-0.0612672	0.377311	-0.872928	-0.0326066	-0.207843	0.164464	-0.316798	-0.241961	-0.857082	-1.06573	-0.0420996	0.0247745	-1.61194	-0.146109	-1.09267	-1.52129	-0.742089	-0.800028	-1.72181	-0.404402	-1.41174	0.234083	-1.3473	-0.386813	-1.51417	0.271291	-0.550658	-0.233818	-1.3088	-0.936299	-0.742654	-0.26594	-0.590024	0.374967	-0.441144	-1.49508	1.27081	-1.74129	-0.564139	-0.318261	-1.75185	-0.586243	1.97512	-1.52314
SNAP47	0.00644431	-2.19082	0.0362881	-0.158277	3.68302	3.47663	3.86692	3.4057	3.70865	3.53141	3.96016	4.01508	3.60187	3.86228	3.53246	3.54818	3.97994	3.97994	3.97994	3.20269	3.26655	4.0322	4.10498	3.74918	4.14851	3.60929	3.74792	4.19356	4.04242	3.65201	3.38916	3.34219	3.85036	3.13732	3.96065	3.27391	3.03232	4.06508	3.99298	3.57361	3.48769	3.8433	4.15222	4.1686	4.01273	3.39342	3.64956	3.71248	3.91944	3.91189	3.51534	4.05043	3.4827	3.96931	3.48537	3.2487	4.03339	3.73446	3.7423	4.07108	3.94737	3.48381	3.80157	3.71797	4.25935	3.3437	3.45473	2.85647	3.62209	3.34523	3.89824	3.94656	3.42341	4.11589	3.75002	3.99942	4.00312	3.69803	3.3888	3.59091	3.81999	3.48163	4.19737	3.96134	3.46711	3.33103	4.16079	3.43477	3.2142	3.87804	3.9252	4.22349	3.50749	3.25131	3.76884	3.55556	3.99713	2.97142	3.96309	3.3613	3.207	3.41423	4.02851	3.32653	3.58633	3.0568	3.79775	3.34574	2.26388	3.83263	2.40667	3.85064	4.03544	4.16212	3.28503	4.01579	3.47912	3.39424	3.53436	3.98371	3.37297	3.69613	3.18191	3.21891	3.39709	3.854	3.97004	3.50664	3.68467	3.94002	3.47365	4.07995	2.64411	3.11878	3.28871	3.8482	3.49274	3.96791	3.73315	3.1167	4.23228	3.67365	3.46842	3.18011	3.15362	3.86579	3.59442	3.14676	3.67459	3.50496	3.86548	2.85328	3.64963	3.85459	3.57346	2.75583	3.32389	3.8726	3.10175	3.78506	3.4446	3.28928	4.36684	3.16309	3.70285	3.37572
SMCO4	0.00645225	-2.19029	0.0363229	0.277285	3.23067	4.39775	2.94198	4.07256	3.09455	2.66509	2.83828	3.86003	2.83299	3.7954	2.14621	2.00887	3.43877	3.43877	3.43877	2.62998	3.38758	3.56492	2.52461	3.20507	2.92361	2.80856	1.25365	2.75225	3.32175	2.98431	2.00084	3.64994	3.24104	2.87149	2.76317	3.59617	3.90386	3.07261	2.00633	2.41644	2.9542	3.32481	2.4657	2.28863	3.96857	2.01849	3.26871	2.79461	3.53596	3.32734	2.8837	2.04864	1.80048	3.21754	3.9234	1.77858	1.7172	2.29621	3.11322	3.36136	2.86561	3.50851	2.94207	3.42222	3.17606	3.01262	2.01013	3.75482	2.90739	4.54922	1.84142	3.27973	3.35292	2.7543	2.16233	1.75421	2.20873	2.74485	1.79263	2.37862	3.52008	3.18238	2.50489	2.42145	2.26478	4.58369	2.23121	2.63621	3.97711	2.98351	3.81454	3.42526	3.18324	3.89043	2.97505	2.61406	3.62596	3.14034	3.97496	3.03077	4.15899	3.51826	3.30409	3.08472	3.66175	3.40352	4.23575	3.23298	2.71926	3.41776	3.26526	3.08315	3.03524	2.98457	2.38099	3.12052	3.61826	3.73868	4.86096	2.89163	3.77058	3.35896	2.52694	3.27476	2.24495	3.04813	3.61377	2.50441	3.69762	3.68962	3.25369	3.10062	1.99578	3.47816	2.7714	3.22235	3.4219	2.49339	4.05584	3.12912	2.61842	3.63316	3.88981	3.92336	2.96807	3.35486	4.40438	1.66433	3.76137	1.92123	2.79345	3.03084	3.88198	4.15532	3.38815	2.75583	3.79305	3.15479	2.82263	2.96189	3.81886	2.42653	2.91589	2.81533	3.01755	1.73709
AC011726.2	0.00645526	-2.19009	0.0363298	0.30358	1.02048	1.31157	0.746287	1.18488	0.406468	1.19754	0.115937	-0.392537	1.0143	1.10941	-0.407843	0.567857	1.00163	1.00163	1.00163	1.10445	1.52913	0.240058	0.449803	0.466214	0.153701	0.258256	1.50837	0.227155	0.835701	0.912091	1.50777	1.4244	0.39718	1.13953	0.737115	1.23221	0.722579	0.691663	0.374645	0.257426	0.176517	1.16157	0.679738	0.742705	1.92287	0.455068	1.20691	0.350518	1.03836	0.849918	-0.374533	0.68583	0.697376	0.0727638	1.02566	-0.211854	0.384216	1.176	0.544154	-0.342426	0.387726	0.613672	1.08051	0.994886	0.585643	1.9884	0.908784	0.464228	0.613001	2.0517	-0.0201208	0.500493	2.33266	0.132127	-0.123105	0.651261	0.366095	0.309727	0.629668	0.708666	1.08534	0.842456	0.551498	0.0994191	0.292912	0.952412	0.173605	0.696306	0.858592	0.868341	0.611542	0.23026	0.440907	1.90476	0.831767	0.444779	0.13475	0.0336183	-0.138792	1.85662	0.14946	1.40049	0.482309	1.05513	0.168374	1.41665	1.25181	0.954482	2.26388	0.973213	3.69017	0.602158	0.47534	0.329112	1.07289	0.441687	1.11519	0.890333	2.16149	0.564646	1.86224	0.176133	0.625569	0.00705853	0.458209	0.207231	1.0064	1.13234	0.467236	1.88335	-0.207126	0.138577	1.93383	2.24496	0.40843	0.249093	1.25505	0.842872	1.11038	1.29235	1.13001	0.0701081	2.208	1.34493	0.465793	1.17042	2.06506	1.95391	0.797671	1.74091	1.30965	0.554832	0.713143	1.69351	0.726938	2.14256	1.48446	-0.144827	1.01366	0.80539	1.30322	1.88634	0.324006	-0.44497	0.302138	0.568025
SAXO2	0.00646129	-2.18968	0.0363538	0.563788	0.315141	-1.05335	-2.62912	-0.0908156	-2.14964	-0.449386	1.03495	0.90686	-0.564143	-0.909173	0.0781061	-0.18213	-1.07265	-1.07265	-1.07265	0.172097	0.154643	-0.139434	0.0211789	0.157115	-0.0477314	-1.84325	0.182287	2.68446	0.788166	-1.84472	0.693249	-0.887454	-0.604294	-0.469132	-1.20266	0.0253678	-1.4363	-0.598594	0.416097	-0.493085	-0.00715495	-1.22435	-0.0159224	0.101857	-1.00448	-0.0656384	-0.733186	-0.303805	-0.925145	-0.0796876	-0.0923871	0.026635	2.58668	-0.285577	-1.70988	2.56942	-0.790576	-0.786396	-1.31631	0.133272	-0.0760923	-2.04391	-1.73835	-0.520328	-0.32474	-2.10132	-0.418235	-2.34255	-0.929341	-1.43673	-0.94966	0.268608	-1.7124	-0.173648	-1.3946	-0.706608	-1.06863	0.487241	-0.380208	-0.34883	-0.565046	-0.348124	-0.437634	0.185583	2.6921	0.361597	-0.666353	-0.663814	2.91008	-0.575551	-1.49304	-1.27985	-0.0151483	-0.343036	-0.801495	-1.19092	-0.926948	-1.49899	-0.359488	-1.18169	-0.610529	-0.0799484	3.437	-2.67923	-0.526955	-0.966456	-0.661157	-1.1391	-1.01452	2.27984	-1.81312	0.318981	-0.581584	0.421665	2.24221	-0.952324	-0.236051	-3.30888	-1.87102	0.474742	-1.00679	0.592659	0.284697	1.95291	0.0603469	-0.24291	-1.4114	-0.475981	2.57564	-1.8528	2.30765	-0.57251	0.0773085	-1.52619	-1.19008	-0.565195	-1.7904	-0.4207	-1.36994	-1.86591	0.0403139	-0.648709	2.23327	-0.285728	-0.208273	-1.62355	0.235272	-0.729867	-0.666737	2.92876	0.648716	-2.96322	-0.616023	-0.474132	2.47248	-1.46904	-0.441144	0.274877	-0.50243	-0.624278	-2.12972	-0.670379	-0.336348	-1.62836	-0.00542338	0.508711
PAXIP1	0.00646917	-2.18915	0.0363882	-0.130834	4.19189	3.97518	4.36831	4.16745	4.62591	3.89531	4.0885	4.52235	4.41733	4.26954	4.12164	4.13111	4.20771	4.20771	4.20771	4.27706	3.62896	5.12181	4.21134	4.20419	3.95082	3.63615	4.23989	4.28795	4.24965	3.9516	4.22154	4.14107	4.59295	4.20522	4.34112	3.7338	3.74069	4.28169	4.27793	4.19353	4.03134	4.39811	4.11188	4.36181	4.23257	4.08123	4.47823	4.29719	4.19604	4.32965	3.97881	4.25533	4.47415	4.44835	3.97134	4.50178	3.96787	4.54226	4.00444	4.03358	4.53079	4.14487	4.67725	4.29553	4.37128	4.33582	4.10444	4.11622	4.20926	3.89098	4.185	4.40801	3.96244	4.32319	4.22246	4.02461	4.78304	4.76296	3.88638	4.01629	4.51698	4.17227	4.63312	4.28052	4.1092	3.65527	3.90522	4.46986	4.423	4.53232	4.20988	4.27302	4.26463	4.03933	4.31263	4.72676	3.97106	4.64465	4.22735	3.83191	4.03122	3.94424	4.71039	4.20683	4.31401	4.23284	4.15815	4.15101	3.80865	4.04202	3.58098	4.09208	4.57124	4.21803	4.36067	4.27461	3.8477	4.27654	3.98065	4.16351	3.52116	4.02775	3.97253	4.13284	3.9492	4.32407	4.1882	3.51512	4.33769	4.06294	3.86444	4.62873	3.73237	3.3989	3.8685	4.30004	3.8751	3.93538	4.38785	4.00887	4.53495	4.30908	4.00431	3.79363	4.2637	4.00086	3.99216	3.78542	4.37058	3.70528	4.08789	4.15339	4.58552	3.78027	4.09285	3.47515	3.79305	3.95445	3.9944	4.02527	3.72425	3.50329	4.59085	3.92535	4.41005	3.80966
GDE1	0.00647403	-2.18883	0.0364055	0.226605	6.3343	6.77224	5.90305	6.30212	5.83706	5.78854	5.47319	5.02476	6.32903	6.53348	6.12274	6.5364	5.98386	5.98386	5.98386	7.07666	6.275	5.61081	6.19814	6.62613	5.71363	6.62332	6.04204	5.40673	5.39188	6.55281	6.11183	6.44061	5.66107	6.85844	6.18505	6.6865	7.07778	5.47209	5.38839	6.58965	6.03105	6.66147	5.67346	5.17228	5.93105	6.01881	6.55191	6.14481	5.70902	5.67846	5.94322	5.85471	6.66353	5.95607	6.23176	6.63468	6.50142	6.50809	5.55282	5.41775	5.90654	5.58539	5.99892	6.3254	5.42563	5.90375	6.73848	7.80843	5.91052	6.76044	6.28017	5.41701	6.6178	6.60553	5.83447	5.99862	6.37299	6.18925	6.17005	6.09053	6.00019	6.09683	6.31311	5.15198	6.62896	6.08749	6.03175	7.26848	6.67579	7.0456	5.56567	5.89736	5.93746	6.24219	6.327	6.19408	5.90017	6.35658	5.92846	6.38931	6.12607	6.455	5.50488	6.31934	6.17781	6.34753	5.69496	6.29403	7.65181	5.84461	7.67838	6.06915	5.92114	5.68498	6.81206	5.9582	6.30179	6.71997	6.10248	5.2774	6.98604	5.87843	6.6323	6.32496	6.61072	6.56043	6.08125	6.87817	6.05845	5.70448	5.96459	5.29517	6.87401	7.31575	7.03102	6.08255	6.01875	6.19099	6.59692	6.75248	5.14277	6.38874	6.1983	5.92266	6.9047	6.32022	6.33221	6.75894	6.44168	6.25744	5.99714	6.66048	6.54737	6.42423	6.56925	6.85001	6.99306	6.15768	7.64223	6.56685	6.64272	6.72481	5.22071	6.41552	7.24772	6.13979
TOR1A	0.00647866	-2.18851	0.0364216	0.175025	6.13337	6.7251	5.9653	6.31254	5.67752	6.22003	5.76881	5.07327	6.41483	6.14759	5.92189	5.9732	6.10267	6.10267	6.10267	5.74252	6.28897	5.71844	6.20245	5.541	5.80748	6.83422	6.07267	5.37213	5.8568	6.13058	6.0449	6.17239	5.50311	5.62135	5.57555	6.60543	6.27662	5.85662	5.68821	6.2735	6.17197	5.81822	5.97557	5.56224	6.12222	5.93493	5.56343	5.9276	5.73382	6.03304	5.99439	5.74449	5.70428	5.64425	6.05393	6.84418	6.54394	5.71474	6.10706	5.86934	5.99463	6.31982	5.80422	5.98697	5.73428	6.31665	6.10585	6.23798	6.0813	6.43719	5.99919	5.51525	6.6848	5.77843	6.0677	6.41814	5.92361	5.90008	6.52571	6.17547	5.77743	5.88708	5.52898	5.48921	5.96758	6.69628	5.6896	6.24092	5.99382	5.9322	5.74506	5.69621	5.71301	6.28632	6.00765	6.40314	6.06945	6.68667	5.71387	6.51351	6.35945	6.0875	5.54199	6.44664	6.16922	6.17669	6.01311	6.0028	6.95863	6.12042	7.61747	6.00201	5.50404	5.55692	6.11324	5.99356	6.05672	6.33033	6.59983	6.02753	6.64629	5.79667	6.33907	6.41097	6.18229	5.90241	6.0555	6.68044	5.86399	5.98139	6.19117	5.48275	6.72539	6.70242	6.48562	5.47305	6.492	6.07527	5.6978	6.75148	5.43043	6.08914	6.47607	6.23017	6.15532	5.9025	6.62595	6.78419	5.96914	4.94693	5.24059	6.78642	5.83051	6.48128	6.14926	6.53771	6.29005	5.95243	6.15953	6.52207	6.56296	6.58476	5.51434	6.56813	5.74405	6.27164
ADA2	0.00648276	-2.18824	0.0364347	0.281446	8.24347	9.1046	8.61317	7.08785	7.84581	8.69159	7.65242	8.39558	8.20461	8.98468	7.69936	6.83922	8.7841	8.7841	8.7841	7.37562	8.57757	8.73296	7.48421	6.91211	6.78172	7.44262	6.8655	7.73047	8.25463	7.10628	7.63311	7.67425	8.76589	7.37912	8.49006	7.20975	6.11142	7.87507	7.84394	7.41617	7.9376	8.07958	7.47187	7.92946	9.66488	7.68791	8.52012	8.27953	8.63903	9.12129	7.89197	7.71455	6.90828	9.07449	7.52428	6.99274	5.91474	7.6564	8.39361	8.14076	7.94777	7.55048	7.62583	7.80156	8.50913	8.52441	6.595	8.17494	8.10537	7.70498	7.44607	9.2267	8.47904	8.17378	7.63884	8.01423	8.53728	8.01775	6.33545	7.73775	8.25061	8.33014	7.95313	8.09946	7.84022	8.69009	7.74237	7.6327	8.06349	8.05403	9.21336	8.89488	8.61512	8.84272	8.54465	6.57104	8.84662	6.38418	8.18534	9.00345	8.05642	7.84369	9.17594	7.68986	8.58246	8.85604	9.54527	8.48749	7.92566	8.76097	8.25547	8.24819	7.95005	9.05413	7.62431	8.57582	8.52949	7.89046	9.59866	8.00103	8.53155	9.52774	8.09873	8.24087	7.54834	8.31934	8.58745	7.93267	8.54515	8.76476	7.89303	8.44667	8.22557	8.18836	8.26505	8.88118	8.59253	8.13813	7.61809	8.90721	8.65291	8.77189	8.3035	7.89039	7.89792	8.7094	8.20162	8.08302	8.99331	6.83142	7.64986	6.74247	7.73769	8.78751	8.03921	6.88278	8.20588	8.19231	8.1283	7.60474	9.22795	7.88714	8.57957	7.42836	8.01957	7.40529
AL589863.1	0.00648663	-2.18798	0.0364465	0.395898	-0.0698543	-1.91265	-1.59917	-0.191909	-0.105608	-0.0346308	-1.34325	0.271494	0.732608	-1.03337	-1.99647	-0.341992	-1.4386	-1.4386	-1.4386	-0.904656	-0.0956537	-0.569748	0.082255	-1.84828	-1.55943	-0.97702	-0.311514	0.406176	-0.671591	0.0592382	0.272611	-0.666856	0.906631	-0.0121473	0.442277	-0.258136	-0.407942	-0.4407	-0.454766	0.0272092	0.176517	-0.851519	-1.97918	-1.4458	-0.544624	0.146068	-0.617553	0.0305957	0.00561075	-0.279358	0.143503	0.141326	-0.76804	0.634979	-1.43531	-2.51787	0.384216	0.861928	-0.14448	-0.13299	-1.64775	0.0216098	0.574241	-0.443551	-0.0207604	-0.0472405	0.0245728	-2.34255	0.146078	-1.20618	-0.94966	-0.415937	-2.05167	-1.73442	-0.76803	-1.36811	0.267088	0.107266	-1.519	-0.248407	-0.787026	-0.149033	-1.84156	-0.878675	-0.650103	0.361597	-2.52448	0.346238	0.425343	-0.483107	-1.12901	-1.27985	0.255737	-0.225052	-0.351971	-0.192194	-2.78905	1.88857	0.111116	-0.767	1.15018	-1.15873	0.0502176	-0.32786	-1.29512	-0.037763	0.480028	-0.0760427	0.0213401	-0.0900021	-2.2781	0.273576	-1.47877	0.178096	0.138011	0.107993	-0.236051	0.243006	0.00208558	-0.306023	-1.52192	0.540026	-0.162478	1.46936	-0.383108	0.549818	-1.90463	-4.34055	1.17112	0.247124	1.28524	-0.205629	-0.315405	-4.34055	-0.598327	0.502106	-1.7904	-1.74401	1.36791	-0.800028	0.138624	-0.0131214	0.349063	0.15944	-0.938145	1.39836	0.703311	-0.993365	1.36891	0.0403829	0.338099	0.9577	0.0513906	0.587075	-0.746612	-0.413019	-0.914867	0.12132	-0.974406	-1.74129	-2.12972	-0.543216	-0.471305	1.07388	-0.00542338	-1.52314
IFITM2	0.00650708	-2.18661	0.0365471	0.314188	11.3184	12.3496	11.5471	11.9525	10.6631	11.4306	9.57142	8.76616	11.5309	11.3031	11.4662	11.61	10.2597	10.2597	10.2597	11.6182	11.9466	9.59816	11.1728	11.1811	10.9981	12.7199	11.6196	10.2172	10.5152	11.5647	11.3019	11.5724	9.32192	11.3019	9.83137	11.6186	12.3331	10.5265	10.4556	12.0359	11.8541	10.5156	10.5432	10.0103	10.346	11.189	10.0367	11.2159	10.5961	10.493	11.4662	10.8937	10.7828	9.86082	11.7644	11.6063	11.3086	10.4665	11.0751	11.0651	11.3961	11.4032	10.611	10.4889	10.3359	11.6757	11.2733	11.7157	11.0414	12.034	11.6003	10.558	11.5608	9.14781	11.1967	10.6687	10.2424	9.75528	11.2899	11.3001	10.5428	11.0826	9.82682	9.43008	11.811	12.3251	10.2348	11.5634	11.5077	11.1902	10.1412	9.96079	10.6298	11.5071	11.0284	11.68	10.096	11.7169	11.2238	11.4118	11.6396	11.4398	9.42038	11.6183	10.6792	11.5085	9.86352	11.2571	12.2666	10.9644	12.9244	10.9107	10.3077	10.2538	11.7308	11.1786	11.2753	12.0513	11.9025	11.5243	12.5034	10.8175	11.767	12.1483	11.7082	11.289	10.5036	11.9915	10.5304	11.1721	11.391	9.51605	12.3807	12.1507	11.8183	10.6062	11.5695	10.9517	11.5016	11.9766	9.52361	11.5629	11.4637	11.9372	11.2194	11.2653	12.0042	12.3056	10.7928	11.5653	10.5668	12.2836	10.6417	11.3378	11.6075	12.2743	12.1749	10.759	12.0847	11.3068	11.3344	11.9091	9.62839	12.129	10.2993	11.0638
C19orf53	0.0065081	-2.18655	0.0365471	-0.152466	4.05049	3.97518	4.7815	4.29901	4.17012	4.21629	4.46919	4.30234	3.90764	4.18497	4.08789	4.10034	4.29119	4.29119	4.29119	4.13832	3.34417	4.52571	4.24177	4.34053	4.19493	3.6183	4.26479	4.44472	4.03226	3.58933	3.4534	3.90345	4.38462	3.52244	4.07055	3.61767	3.54089	4.10405	4.00322	3.73989	3.91986	4.12651	3.90711	4.05061	4.20649	3.82865	4.21128	3.807	4.22578	4.17544	3.85691	4.35377	4.09901	4.17421	4.02911	3.70175	3.97395	4.03211	3.70938	4.14328	4.44404	3.93621	4.30942	4.17288	4.15326	3.7635	4.09993	4.28614	3.90773	4.23787	4.40683	4.02311	4.00329	4.75086	4.10943	3.97379	4.38887	4.49527	3.77081	4.34439	4.19127	4.1504	4.54124	3.82032	3.71034	3.69927	4.25782	4.35149	3.9389	4.77392	4.27212	4.24571	3.49185	3.49429	4.26227	4.30199	4.68854	3.94423	4.48422	3.44147	3.58615	3.57364	4.17746	3.74937	4.36254	3.70576	4.13255	3.7875	3.052	3.80533	4.22572	4.1276	4.14463	4.21157	3.86045	3.94749	3.51519	3.92158	3.94961	4.19904	3.42408	3.94414	3.46245	3.69888	3.39709	4.16253	4.4513	3.48092	4.19433	3.84044	4.14112	4.19177	2.66333	3.72558	3.69369	4.06007	4.05753	3.7974	4.26659	3.54521	4.31081	4.24784	4.15733	3.13212	4.26693	3.76426	3.75568	3.39471	4.18629	3.66536	4.19542	3.68101	4.28639	3.93585	3.875	2.75583	3.76416	4.22805	3.87682	4.40107	3.75329	3.596	4.47174	3.9702	4.5302	3.60541
GPR157	0.00651314	-2.18621	0.0365654	-0.304574	2.43782	1.56982	2.30267	2.32363	3.06452	2.39764	2.23383	2.94635	1.24988	2.27404	2.34503	1.85146	2.00941	2.00941	2.00941	2.94457	1.52913	2.2661	2.66099	3.18106	2.19897	0.971208	2.24866	2.80907	2.17103	1.89305	2.44191	2.00852	2.53708	2.62096	3.81034	1.37371	1.67214	2.21168	2.26641	1.95754	1.65839	3.81339	2.33161	2.43708	2.14665	1.99134	3.02357	2.54586	2.55386	2.72532	2.23712	2.16166	3.18091	2.72319	1.98489	1.58136	1.93234	3.48394	2.04434	2.48401	2.14104	2.39625	3.62254	2.93945	2.37832	2.30674	3.03003	2.58754	2.00499	2.43992	1.90841	2.62664	2.29556	3.05244	2.46224	1.82474	4.07805	4.50217	1.2546	2.39424	3.25465	2.14668	3.12734	2.49078	2.37293	1.21739	2.51911	2.78977	1.88548	2.49682	3.00967	2.47484	2.34408	1.65068	1.91555	1.95882	1.44275	1.81558	1.81884	2.0047	1.21434	2.31655	2.6839	2.09309	2.58365	2.19239	2.38039	2.17021	1.32213	2.21216	0.693733	2.57592	2.93178	2.36966	0.898999	2.26821	1.98325	1.57904	1.8835	1.89254	1.89159	1.93775	1.66273	1.30741	1.98827	2.34729	2.04674	1.64598	2.13633	2.32118	2.13265	2.55846	1.83563	1.52546	1.18381	2.4338	2.12584	2.99517	4.94525	1.10385	3.15323	2.15803	2.12944	2.2432	2.37973	2.42969	1.29588	1.00872	2.39903	1.81576	2.01716	1.07035	4.5042	1.69351	1.61159	1.79903	2.10767	2.1127	1.23101	2.19997	1.19449	1.74397	2.81074	2.12644	2.16984	1.73709
ELMO1	0.0065268	-2.1853	0.0366316	0.148977	7.6494	7.91838	7.87066	7.25201	7.65554	7.62167	7.00692	6.63888	7.53776	7.57092	7.34574	8.11701	7.42338	7.42338	7.42338	7.86833	7.67983	7.57589	7.38581	7.37961	7.06551	7.70295	7.53483	7.19206	7.31663	7.51076	7.42	7.77181	7.1525	8.14097	7.52522	7.53476	8.14793	7.43409	7.43201	7.59192	7.75176	7.67217	7.55257	7.40699	7.3347	7.65748	7.6729	7.56909	7.42674	7.77784	7.72932	7.69091	7.87225	7.37855	7.50303	7.62428	7.70123	7.80438	7.51366	6.88009	7.7098	7.46212	7.49178	7.40564	7.41927	7.48496	7.59101	7.48452	7.82405	7.38965	7.68333	7.52591	7.53577	7.24403	7.44145	7.72562	7.91815	7.50588	7.69844	7.70994	7.71888	7.65831	7.48562	7.48723	8.49417	7.86843	7.36505	8.4127	7.71151	8.00175	7.61381	7.49521	7.13785	7.58542	7.3411	7.61817	7.05657	7.87326	7.31048	7.89285	8.13492	8.17342	7.22435	7.45284	7.21675	8.08716	7.42206	7.37868	8.51449	7.28463	8.10379	7.4259	7.51471	7.30971	7.92299	7.51942	7.34791	7.53427	7.5516	7.17394	8.69236	7.49751	8.15272	7.68603	7.82535	7.35213	7.2226	7.70577	7.79843	7.42371	7.4329	7.53221	8.06418	8.51868	7.64873	7.59935	7.43427	7.08378	7.8707	6.94655	7.45625	7.38933	7.22798	8.23742	7.96816	7.56087	7.73758	8.17958	7.42231	7.75349	7.6264	7.75589	7.43306	7.4355	7.5302	8.05142	7.88199	7.38144	8.25276	7.55694	7.7044	8.35596	7.35916	7.71524	7.66106	7.7894
STAG3	0.00652849	-2.18519	0.0366316	0.364168	1.28435	0.874507	0.646334	0.766836	0.707928	1.22791	1.59188	2.92113	1.49879	0.540853	1.11272	0.47495	0.780899	0.780899	0.780899	0.535949	1.23526	0.615653	1.64209	1.19845	0.9871	-0.439553	1.31215	1.04245	1.71752	-0.441216	2.95436	0.910907	0.826401	0.984583	0.66886	0.0253678	0.978403	1.31818	0.897946	0.257426	1.33696	0.391179	0.0986003	1.50504	0.5935	0.0959823	0.383379	0.443126	0.566733	1.08987	1.55451	1.05116	0.170015	0.402284	0.931853	-0.437945	3.86037	1.33612	0.44099	1.36485	0.698727	1.55903	0.992479	0.254148	0.110161	0.481697	1.13755	-0.436154	0.146078	0.339743	1.47226	-0.113137	0.720779	0.429835	0.413538	-0.0727867	1.12858	1.28071	0.931073	0.657812	0.835512	0.810937	0.260228	0.266889	1.26355	0.952412	1.19494	1.24899	-0.4056	1.57536	1.02696	0.138226	1.78335	2.32796	2.25366	0.337927	-0.140414	-0.249976	1.16324	1.95093	1.21434	2.34512	0.262752	0.412017	0.732058	0.299895	1.27873	0.387776	1.85377	1.46694	0.293296	2.18032	0.85026	0.178096	0.823116	0.441687	2.00031	-0.0331907	0.642931	2.11715	2.20384	1.95795	2.29846	-1.54215	2.06638	0.505583	1.65625	1.58288	0.638158	0.857944	1.08613	2.33172	2.16709	1.94364	0.346736	1.84019	0.51382	0.316634	0.0867848	0.88697	1.05647	0.223415	0.678282	2.26116	-0.0717397	2.08135	2.1408	1.64123	1.5618	3.45899	0.601372	0.897893	1.95878	0.639766	0.921648	1.92285	1.58702	1.08821	1.58682	1.19979	-1.00805	1.66715	0.88988	0.817591	3.00058	2.57556
TJAP1	0.0065413	-2.18434	0.0366934	-0.134487	4.38592	4.47343	4.90017	5.09479	4.72765	4.72743	4.50687	4.30883	4.58823	4.40132	4.64414	4.51337	4.2701	4.2701	4.2701	3.90405	4.02039	4.741	4.12689	4.35402	3.99957	3.70542	4.2499	4.31342	4.3098	4.15697	4.57503	4.54317	4.92937	4.22612	4.6596	4.41232	4.3053	4.52605	4.53001	4.31031	4.05888	4.52743	4.03846	4.52113	4.35107	4.6	4.3168	4.8933	4.55941	4.64383	4.4104	4.54039	4.37119	4.81726	4.35695	4.14125	4.12368	4.73896	4.34883	4.31388	4.69255	4.21657	4.72242	4.80256	4.45988	4.42488	4.45855	3.73894	4.50293	4.27173	4.19509	4.77009	3.95056	4.53078	4.69763	4.30923	4.81844	4.52946	4.26916	4.47131	4.44856	4.39055	4.28213	4.24834	4.13576	4.21581	4.32505	4.05589	4.48113	4.3683	4.73952	4.43167	4.37106	4.52099	4.31263	4.30908	4.16751	4.35811	4.4162	3.98242	4.26503	3.94424	4.58363	4.3036	4.36756	4.20498	4.47274	4.54202	3.78553	4.38091	3.74182	4.53843	4.51377	4.65215	4.30597	4.6282	4.44198	4.31067	4.42246	4.56309	3.82483	4.61603	4.0079	4.62486	4.11918	4.54505	4.37388	3.54853	4.55603	4.48548	4.60691	4.8357	3.42984	3.6844	4.1471	4.29167	4.10854	4.10374	4.88678	3.96797	4.63308	4.59208	4.07588	3.97868	4.28611	4.85514	4.37331	3.64738	4.87229	3.99827	4.47695	4.14054	4.30251	4.47464	4.14114	3.37028	4.33022	4.25599	4.1141	4.38736	4.26436	3.41207	4.57167	4.44437	3.91242	4.17656
ELMOD3	0.00655512	-2.18342	0.0367609	0.122345	4.67809	5.32195	4.75175	5.14747	4.49689	4.81255	4.37405	3.83774	4.5446	4.4572	4.26445	4.6735	4.64244	4.64244	4.64244	4.39256	4.69682	4.60881	4.42092	4.15264	4.16026	4.67274	4.28684	3.87413	4.54604	4.7344	4.2631	4.67763	4.68824	4.73401	4.46956	4.86598	5.0455	4.52366	4.34921	4.71561	4.69729	4.24967	4.50094	4.30368	4.36424	4.73703	4.40833	4.91368	4.57683	4.49005	4.73317	4.55856	4.51388	4.72142	4.51086	5.11336	4.92222	4.48645	4.58491	4.46642	4.78721	4.70731	4.86557	5.08927	4.6761	4.83393	4.56725	4.16458	4.75531	4.79521	4.61419	4.36698	4.22669	4.60462	4.64134	4.66369	4.64199	4.42071	4.90431	4.67044	4.65861	4.53016	4.30745	4.40472	4.58126	4.96031	4.48058	4.57925	4.83919	4.20074	4.21385	4.60499	4.64063	4.87156	4.76623	4.68377	4.48251	4.91013	4.91636	4.44792	5.13229	4.61531	4.48543	4.7919	4.60263	4.80995	4.61154	4.49964	5.06488	4.59796	4.57801	4.01486	4.47415	4.49595	4.58688	4.73082	4.59584	4.86411	4.8748	4.69833	4.93936	4.40415	4.76508	5.09092	4.76559	4.61178	4.66138	4.30277	4.78862	4.58456	5.02679	4.60121	4.78336	4.72289	4.87155	4.2491	4.82161	4.70673	5.09702	4.63217	4.54843	4.91553	4.99102	4.57834	4.50662	5.25508	5.24001	4.85987	4.59196	4.74627	4.43706	5.04167	4.52496	5.04027	4.6053	4.70542	4.9846	4.34541	4.82512	5.10493	5.09869	4.53659	4.61187	5.4359	4.46366	4.83455
KLHL23	0.00655806	-2.18322	0.0367674	-0.30793	-0.0245516	-0.899936	-0.584418	-0.686718	0.453586	-0.771032	-0.134015	1.64234	-0.769094	0.743676	0.209464	-0.0382291	-0.0938156	-0.0938156	-0.0938156	-1.22963	0.317442	0.883182	-0.109324	0.425909	0.384827	-0.774792	-0.499953	1.19641	-0.965438	-0.298914	0.693249	-0.475558	0.369136	-0.0789505	-0.429412	-0.483742	-0.290306	-0.298395	0.195787	-0.246852	0.618661	-0.851519	0.642465	0.993522	-0.625609	-0.00972878	-1.51224	0.0305957	0.470627	0.201765	-0.180444	0.247567	0.660088	-0.0370821	-0.180464	-2.0757	-1.16513	0.0311375	0.0781298	0.924287	-0.297371	-0.669331	0.0714529	0.507197	0.17142	-0.595874	-0.318133	-1.34289	0.146078	-0.832818	-0.94966	0.427263	-1.00869	0.919367	0.321005	0.0887926	-0.447679	0.309727	-0.624824	-0.456769	-0.203027	0.409366	0.164933	0.971925	-0.232756	-0.986963	0.0633796	-0.210985	-1.81326	-0.0264025	-0.0483098	-0.179412	0.0432508	-0.115991	-0.0879919	-0.114259	0.819798	-1.26989	0.552453	-0.352223	-0.403753	-0.0799484	0.672823	-0.32786	0.073357	-0.379598	-0.881835	-0.00923229	-0.6359	-0.0232265	-2.2781	0.128104	-0.193437	0.124028	-0.384642	-0.827402	0.499339	-1.28557	-1.87102	0.0457976	-0.080166	-0.635697	0.205669	-2.34838	0.134751	-0.16935	-1.04451	-1.38019	0.340889	0.0232087	-0.207126	0.612768	-0.474296	-1.01127	-1.19008	-0.0579333	0.0119141	0.257717	-1.7249	-0.800028	0.584672	-0.404402	-0.687954	-0.778169	-0.619759	-0.494552	-0.461917	-0.993365	-0.161935	1.29421	-0.136389	-4.34055	-1.0351	-1.37846	-0.0412412	0.685871	-1.62489	-0.354157	-0.799357	-0.417652	-1.65257	-0.123697	-0.402249	-1.97182	-0.39683	-0.923934
GUK1	0.0065644	-2.1828	0.0367929	0.343299	7.55805	6.82548	6.85496	7.15693	6.01349	7.76575	6.83547	7.339	6.53397	8.00999	6.21748	8.12897	7.3217	7.3217	7.3217	8.94177	6.43876	6.74059	7.49443	8.63584	7.81831	7.36581	6.98381	7.63885	7.54292	6.54575	7.22872	6.733	8.2387	7.3413	8.87759	7.22325	7.43407	6.72203	6.31817	6.98103	6.90113	7.70976	7.08805	5.54707	6.90817	6.92138	8.21963	6.88481	8.1629	7.22367	6.59606	7.07219	7.4311	7.81307	7.1087	6.02624	6.78176	7.12969	7.27723	8.2213	6.76931	6.83784	6.04067	6.46264	6.88929	7.38968	7.48589	7.99468	7.48152	7.5812	7.67914	7.08473	7.84714	8.52231	7.21068	6.16758	7.01648	6.16335	5.72991	6.53291	7.10137	7.48597	8.11326	5.24019	6.7122	6.49985	6.21692	8.18964	6.46728	8.12436	7.07413	6.91247	7.16851	7.35913	8.09274	7.22439	6.58124	6.56205	7.82694	7.65367	6.2594	7.54203	6.21656	6.70024	6.84161	7.10368	6.02011	6.80403	9.1618	7.15276	8.3775	7.33627	7.00175	7.83725	7.05637	6.30293	7.85659	6.20589	7.23771	6.07133	8.31442	6.81968	8.36791	8.15382	7.88517	7.77708	6.26094	8.47744	7.09754	7.12711	6.52919	6.51366	8.42589	8.4598	7.80886	8.46422	7.73059	7.34132	7.40835	7.20377	6.38022	7.03589	7.83925	8.41662	6.37284	7.61006	7.67367	8.97375	8.67683	8.3502	7.12664	7.08264	8.17023	8.42267	7.7368	8.46671	7.97988	8.44204	8.80699	6.26623	7.02554	8.14612	6.86999	7.30062	10.4579	6.92561
FABP5	0.0065695	-2.18247	0.0368114	-0.24837	0.811084	-0.217125	1.04995	-0.842386	0.924079	-0.18654	1.23838	1.905	1.45233	0.198349	0.895806	0.212567	1.17045	1.17045	1.17045	0.239474	0.265191	2.33467	1.24803	1.68185	1.5362	0.791728	1.15056	1.42132	0.402678	0.58498	1.50777	0.94477	0.982633	0.882943	0.358086	0.262205	0.411399	0.691663	-0.698412	0.36008	-0.00715495	0.605793	0.482925	0.101857	0.48195	0.0959823	0.490361	0.932802	0.256774	0.748541	0.954313	1.05116	1.36353	1.03851	0.545132	0.512998	-0.0370009	1.1475	0.593095	2.01942	1.08248	1.03225	0.992479	1.44201	0.629963	0.278222	1.33495	0.978772	1.04127	0.478764	0.974913	0.182219	-0.409676	0.384291	1.21718	1.23836	1.6248	1.34357	0.629668	0.30808	0.580436	0.810937	1.0284	0.922595	-0.232756	-0.387144	0.461278	-0.311574	-0.102662	1.18245	0.404855	-0.179412	0.351291	0.61108	0.443976	1.25178	0.00371835	-1.07224	1.50632	0.505407	0.497693	0.257233	1.19184	-0.0636121	0.601934	0.522625	0.170808	0.954482	0.218405	0.836066	0.197905	0.405715	0.627573	0.280509	1.65749	1.13723	0.546569	0.243006	-0.169037	1.07348	-1.00679	0.243518	0.850041	0.971185	0.337383	0.674926	0.96677	0.327312	1.24354	0.500124	0.904334	1.51261	0.855443	0.126681	0.214821	0.813943	0.51382	1.25801	0.0867848	0.999482	0.810243	0.294363	1.32084	0.615407	1.29575	0.511205	0.703311	0.20984	0.452952	0.559149	1.21846	-0.397489	0.263933	0.739704	0.89539	0.538778	-0.0851178	1.16881	-0.0461166	1.29096	-0.225157	0.200913	1.39565	1.37002	0.125567	0.624996
CRAT	0.00657461	-2.18213	0.03683	-0.239531	4.58048	4.69134	5.31868	5.72051	4.05644	4.63698	4.10304	4.79878	4.31717	4.18149	4.36651	4.97646	4.47518	4.47518	4.47518	5.12298	4.20854	4.29566	5.35574	5.61681	4.30835	4.00924	3.97912	5.32282	4.44621	4.1067	3.70785	4.64453	4.87805	4.67695	6.18734	3.74034	5.1376	3.81795	3.90108	4.50211	4.51324	4.41528	3.39345	3.85331	4.42582	3.99161	4.67251	4.53405	5.33722	5.37258	4.42166	4.37443	5.07408	4.7527	5.56112	3.65948	4.2138	5.79847	4.51678	4.56359	3.31343	3.87422	3.80803	4.76058	4.25228	4.99495	4.64991	5.39993	4.48941	5.03659	4.41549	4.62413	4.7327	4.29885	4.44978	3.83829	5.2626	4.95384	3.9038	4.49323	4.81253	5.18112	5.31261	3.40134	4.0592	3.71364	3.64792	4.99968	4.64605	5.69807	4.36428	4.20659	4.13636	5.00432	4.74099	4.54354	3.64807	4.67934	3.89392	4.56588	3.66862	4.36279	3.97222	3.42303	3.91566	4.78865	3.96037	4.26674	5.12138	4.58465	4.53961	4.22921	4.49079	4.66404	4.39711	4.19584	4.74249	3.72187	4.04079	3.52189	4.77979	4.32081	4.69085	4.97094	5.07995	4.10439	3.97504	5.56859	3.92933	4.56736	4.48266	3.81043	4.81377	5.16146	4.82423	4.78443	4.12846	3.32431	5.16307	4.15572	3.90921	4.12183	4.04054	4.70511	4.53095	3.61025	4.27028	5.69308	4.51745	5.28331	3.47687	4.20982	4.77077	4.43791	4.77513	4.58405	4.59923	4.31474	4.61314	3.66521	3.9584	4.04879	4.11925	3.87233	4.57388	3.89321
SPSB3	0.00658888	-2.18119	0.0368999	0.160541	4.25145	4.40144	4.19341	4.45762	3.7797	4.10207	4.16813	3.74974	4.60956	3.97939	4.07072	4.89587	3.65752	3.65752	3.65752	4.80212	3.89275	3.64361	4.16973	4.75061	4.14063	3.85773	3.98212	4.41888	3.96438	4.18751	3.91106	3.94168	4.54519	4.66424	4.4417	4.18638	4.39585	4.01485	3.89376	4.29744	3.75641	4.51686	3.81798	3.44927	3.99252	3.96046	4.48148	4.4886	4.2657	4.10541	3.85691	4.06503	3.88541	4.30658	3.99472	4.22576	4.31308	4.26885	3.80596	3.71274	4.08751	3.78943	3.79508	4.23259	3.95847	3.64846	4.36378	4.47696	4.12435	4.50517	4.06166	4.04775	4.44148	4.71911	3.98679	3.52185	4.49386	3.96616	4.11308	4.22283	4.41961	4.06947	4.18225	3.37866	4.3361	3.64781	4.4644	4.87077	4.15905	4.71659	4.18987	4.05439	4.03927	4.20089	4.49815	4.2769	3.89914	4.29686	4.00614	3.90442	4.02676	4.27642	3.65218	3.5202	4.29571	4.18474	3.37353	4.12522	4.49055	3.85942	4.97681	4.08224	4.31878	3.94151	4.43584	4.12804	4.29416	4.13132	4.03588	3.51062	4.39024	4.07476	4.83567	4.62486	4.09609	4.38334	3.92939	4.74239	4.39048	3.98217	4.42474	3.76982	4.17536	4.56847	4.53024	4.76643	4.03133	4.16515	4.93534	3.66946	3.86322	4.27001	4.177	4.24998	4.43393	4.43451	4.05224	4.7589	4.65678	4.62141	3.97168	4.34473	4.6019	4.39641	4.20132	4.31691	4.50195	4.19475	5.26275	4.54074	4.45906	4.64406	3.92802	4.90001	5.45427	4.11823
GNA15	0.00659479	-2.1808	0.0369229	-0.194251	3.90925	4.1523	4.23271	4.66698	3.76109	3.7616	3.62735	3.53379	4.68685	3.74903	4.18287	4.39791	3.5953	3.5953	3.5953	4.20304	3.80398	3.388	4.31039	4.48729	3.43629	4.07615	3.15854	4.20268	3.35476	3.61653	3.75231	4.28351	3.88047	3.7938	3.28603	3.36994	4.48105	3.52914	3.30385	4.06646	3.93268	4.06981	2.27184	3.29695	3.78493	3.85524	3.93172	4.52613	3.61114	4.02098	4.49101	3.40968	3.61037	3.71356	4.44871	4.1965	3.82043	4.23876	3.64701	4.61528	3.81074	4.65297	4.42322	4.42403	4.23444	4.2778	4.26233	4.60807	3.67081	4.1728	4.21508	4.02311	4.23161	3.60258	3.937	3.98409	4.23036	3.91016	3.98247	4.04626	4.15269	4.3582	3.40266	2.78796	3.31272	4.38699	3.131	3.78461	4.21949	3.96265	3.85577	3.5421	3.37165	4.24245	3.66531	4.21031	3.15613	5.30174	3.85591	3.42184	4.18323	3.51197	3.42822	3.13818	3.72173	3.62395	4.05293	3.74942	3.53127	4.22139	4.03189	3.68712	3.60513	3.49111	3.57835	4.48498	3.94345	4.07948	3.69895	3.87369	3.414	3.99391	3.41932	4.59884	3.60767	3.9479	3.5073	3.88567	3.97258	3.5354	4.27826	3.19566	3.11795	4.01853	4.13802	3.88203	3.2955	2.56803	4.43645	3.95408	3.0433	3.83702	3.38069	3.98949	4.17041	3.4451	3.90796	3.51391	4.24369	3.33723	3.35371	3.96223	3.79348	3.93585	3.99732	2.83678	3.55233	4.00472	4.56593	3.59539	4.23721	3.1074	3.33532	3.99521	3.07542	2.87469
CIDEB	0.00660075	-2.18041	0.0369462	0.196453	5.93765	6.01101	5.55582	5.55292	6.0835	5.825	5.30095	4.9289	6.79128	5.76266	5.75987	5.80329	5.74305	5.74305	5.74305	6.31196	5.97807	5.45011	5.58405	6.14576	5.30126	5.74722	5.87018	5.63937	5.11922	6.04141	6.35945	6.12794	5.56622	5.88831	5.36924	5.77831	5.87847	5.45712	5.22744	5.89609	5.28551	5.91293	5.05591	5.26791	5.31583	6.0087	6.09959	5.79771	5.55498	5.5933	6.39842	5.68783	6.028	5.9335	5.62434	6.59317	6.44999	5.85686	5.38057	5.44249	5.95753	5.27347	5.92802	6.23632	5.53747	5.56244	5.92489	6.09557	5.73264	6.08804	5.67778	5.34054	6.45908	5.52924	5.68933	5.37558	6.08582	5.8536	6.26639	6.4249	6.07636	5.98035	5.33878	5.10853	5.86813	5.22146	5.85589	7.30451	6.61045	6.31351	5.65742	5.56207	5.69377	5.76378	6.08547	5.59663	5.46232	7.00385	5.55162	5.67353	5.55562	5.72402	5.33906	5.33843	5.7098	6.14142	5.93489	5.58847	6.32801	6.16673	6.95702	5.4115	5.4506	5.71272	6.36812	5.92528	5.53267	6.02813	5.61465	5.1971	6.46416	6.14391	6.0978	5.86454	6.0647	5.97517	5.36456	6.01796	6.32674	5.30035	6.14707	5.2442	6.59012	6.5013	6.71961	5.5817	5.46663	5.13888	6.59818	6.49858	5.1531	6.04224	5.49003	6.18972	6.42282	6.16401	6.18642	5.7126	6.02165	6.2658	5.74549	6.88791	5.75489	6.36775	5.9153	5.51776	5.68706	5.49787	6.8349	6.28114	6.40572	6.29465	5.15205	6.88908	5.44803	6.12382
SIPA1L1	0.00661463	-2.17949	0.0370138	0.262862	7.90984	9.00626	7.55855	9.12242	8.00181	7.82095	7.06825	7.1425	7.3358	7.61522	7.4116	7.5708	7.44618	7.44618	7.44618	7.99009	8.31605	7.65511	7.03242	7.85863	6.99294	7.63466	7.06472	6.53119	7.2231	7.5436	7.868	8.03488	7.40081	7.86453	8.0041	8.75005	9.46847	6.99077	7.29012	8.00818	8.00466	8.06832	7.79185	6.81456	7.56113	7.59236	7.49082	8.20214	7.46115	7.15723	7.72174	7.48404	7.82091	7.50947	8.30043	6.78068	7.21558	7.86472	7.7119	7.60682	7.54208	7.34188	7.8297	8.06647	7.38735	8.04241	7.96959	8.07014	8.01834	8.74173	7.11311	7.29392	7.85075	6.40062	7.17849	7.69182	7.57369	7.47769	7.52157	7.77886	7.92834	7.78335	7.31092	7.10006	8.64623	7.89429	7.06601	7.6191	7.55837	7.2004	7.45855	7.3089	7.67438	8.85491	7.23008	7.10371	6.92808	7.03365	7.81268	8.21662	8.34811	8.16367	6.93375	8.32829	7.4764	8.44372	7.605	7.72157	9.05747	7.37599	8.32167	7.83262	8.01016	7.30212	7.72515	7.33249	7.57594	8.19606	8.59803	7.22438	9.5174	7.4819	8.17331	7.9579	8.43469	7.51614	7.24659	8.07882	7.65893	8.13446	7.40536	7.22111	8.9989	8.32326	7.63387	7.4989	8.30905	8.12608	8.16664	8.19802	6.78496	7.62605	8.43895	8.17928	7.63	7.94382	8.87914	8.60765	7.4946	7.81009	7.36278	7.18158	8.52098	8.0774	7.47031	9.82599	9.62855	7.59749	8.15513	7.56114	7.79737	9.04319	6.97186	7.4918	7.28805	7.71181
AL118508.3	0.00662212	-2.179	0.0370456	0.405728	3.19001	3.82918	2.63806	2.94013	2.72373	2.85216	1.90243	-0.776747	3.05136	2.54768	2.09616	3.43559	2.54524	2.54524	2.54524	4.14712	4.74292	0.651936	2.81286	1.93257	1.56004	3.04071	2.20816	2.27599	1.1307	2.83793	3.82349	3.35484	1.53043	4.39563	3.52679	1.33961	2.8649	3.13666	2.74435	3.3298	1.86869	3.88908	2.94284	1.83983	2.81715	2.45584	2.10985	2.99145	1.69913	1.31931	3.62332	3.0326	3.51438	2.53449	2.71933	2.42549	3.24806	3.71516	2.6869	-1.48429	2.58123	1.91973	3.17985	3.1147	2.05981	1.87257	3.56371	3.40498	3.19239	2.92646	2.30633	2.47138	2.78489	3.46716	2.78158	2.20568	3.76989	4.25074	3.81447	3.15968	3.29772	1.83818	3.2543	2.31077	3.69851	3.43878	3.86471	4.47742	4.2949	3.11502	1.37771	2.47484	2.22298	3.6721	3.19753	2.71359	2.57515	3.81912	1.87059	3.22449	3.26873	4.33457	1.5241	1.16224	1.98299	4.75336	3.15851	2.05004	4.52354	2.79662	3.54267	1.91057	3.54902	1.46176	3.07207	2.93897	1.98325	2.69891	3.24157	0.689796	5.20785	2.95882	-2.03411	2.24902	4.25881	1.41003	2.1565	3.65972	3.47507	3.06229	3.15536	1.27791	3.60898	4.46526	2.68678	2.32321	2.10589	2.14891	4.83013	2.9163	1.46923	2.56907	2.58688	5.186	3.11121	3.97585	2.5823	3.21872	2.27866	4.49044	2.94337	3.86406	3.87661	2.84836	2.63206	3.15986	3.30396	1.98496	4.74967	3.68215	3.61248	4.58959	1.39565	1.95855	3.41339	4.06775
HSPB1	0.00663305	-2.17829	0.0370967	0.437224	5.2553	4.00464	5.88671	5.83092	3.82071	5.82003	4.1117	5.42835	4.09321	6.29851	3.89645	5.21956	4.25409	4.25409	4.25409	5.3109	5.2204	4.17618	5.48717	5.10669	4.60327	4.83609	5.24428	5.64606	4.88229	3.09158	4.15686	4.54317	5.82165	3.38048	4.00631	4.93896	5.38976	4.61867	4.81401	4.94141	6.30528	4.11605	4.07738	4.92145	5.80055	3.72536	4.6611	4.8601	4.65543	4.69468	4.10988	5.47604	4.79113	5.01427	5.09613	3.5403	3.28765	5.11704	5.02247	7.45703	4.98247	4.93084	4.28647	3.96328	4.02222	6.30552	4.65608	5.91299	5.21556	5.24818	5.15055	4.90095	3.72495	5.20835	4.72497	5.05213	4.41512	3.63661	4.09802	4.39573	5.00671	4.58477	4.36218	3.31795	3.42465	9.3296	3.17805	4.5967	4.46586	5.39121	4.58873	4.16638	4.22733	4.97688	4.33529	3.79655	3.31656	4.50461	7.17255	3.53579	6.23351	4.03034	4.15368	3.93705	4.71706	3.99789	4.2426	4.15829	5.71997	5.41275	5.22986	5.41543	3.51037	5.0117	3.38077	3.66337	6.01849	4.67619	6.61804	5.01374	5.09254	4.48295	5.59573	4.94363	6.10111	6.34435	5.322	4.8668	4.47938	4.47076	5.19956	4.45005	4.97239	4.91316	3.94335	5.44125	4.94744	5.04182	4.76446	4.89109	4.34725	5.9951	5.15864	5.03239	3.7996	5.09935	6.05881	6.13868	7.39361	6.54693	3.26534	5.33736	4.50071	5.98676	5.05414	5.02508	4.48876	4.14083	5.82219	3.74799	5.21459	5.18165	4.7415	3.86557	7.21361	3.16136
SPRED2	0.00664648	-2.17741	0.0371617	-0.206555	3.01077	3.17369	3.37566	2.91604	2.87849	3.16625	2.67654	2.86051	3.37156	2.57983	3.2568	3.69958	2.9484	2.9484	2.9484	3.33179	3.29289	2.56142	3.11278	3.1871	2.85782	4.14634	2.73551	2.77688	2.42523	3.26201	3.62261	3.15959	2.81688	2.8447	2.48414	2.39353	3.22247	2.96383	2.81578	3.02847	3.44656	2.75243	2.43332	2.3697	2.03251	3.01642	2.97834	3.20487	2.49401	2.75176	3.27164	3.17404	3.55558	2.7565	3.07793	3.2487	3.15478	3.07859	3.56352	4.30491	2.97691	4.06942	2.71338	2.92504	2.90562	3.02352	3.79365	3.56968	2.80199	2.91426	3.42456	3.22677	2.8882	2.06822	3.25156	3.15295	2.87094	3.1918	2.97052	3.24829	3.49563	3.02646	2.23853	2.32032	3.09539	3.58666	2.13911	2.68923	2.96543	2.7747	2.30562	2.31588	3.05428	3.0785	2.72341	4.29844	2.52824	3.72261	2.18862	2.41529	3.99058	2.81228	2.00952	2.6785	2.38035	2.56229	2.85298	3.05709	2.21855	3.24566	2.44872	2.16796	3.00775	2.76368	3.47676	3.08122	2.53317	2.44945	2.3634	3.33653	3.65554	3.35134	3.38386	3.55292	2.38871	2.42059	2.61957	3.34491	1.88787	2.6824	2.74637	2.44954	2.92449	2.53174	3.85748	2.74698	2.90325	1.99509	3.63367	2.40576	1.89199	3.51188	2.6817	2.71654	2.80027	2.59651	2.73674	2.46859	2.61329	2.97849	2.92425	2.97405	3.1589	2.60507	2.79005	2.82095	2.87452	3.34023	3.3634	2.13583	3.03569	2.85374	2.31186	2.91044	2.49467	2.53154
PPP2R2A	0.0066569	-2.17673	0.0372098	0.16192	6.28897	6.67484	5.93385	6.74996	6.10118	6.30794	5.71679	5.40277	5.77786	6.2872	5.93737	6.0406	6.23777	6.23777	6.23777	6.11524	6.28734	6.37527	5.92039	5.69309	6.06344	6.6825	5.92821	5.42112	6.29014	6.38107	5.741	6.28655	5.87809	6.10223	6.14636	6.75116	6.86048	6.05445	5.78037	6.24696	6.16293	6.49649	6.24868	5.90845	6.53176	6.32566	6.12783	6.13356	6.11182	6.17899	5.84349	6.00522	6.09414	5.9207	6.11523	6.67414	6.45977	5.89808	6.27862	6.19224	6.26981	6.36785	6.21367	6.03974	6.0293	6.73174	6.08314	6.6624	6.05974	6.84722	6.19553	6.00888	6.71673	5.97559	6.04619	6.27329	5.98428	6.08619	6.10749	6.20455	6.06809	5.92897	6.09537	6.18537	6.05135	6.70169	5.80862	6.11092	6.25267	5.90359	5.94932	6.22762	5.9651	6.62756	6.30708	6.42288	6.26809	6.48765	5.80645	6.77241	6.43292	6.35932	6.05764	6.52483	6.0534	6.41075	6.43711	6.24612	7.48299	6.05721	7.29261	6.17789	6.05586	5.9507	6.32321	6.1725	6.21675	6.27474	7.14084	6.4376	7.0886	6.05879	6.29679	6.14635	6.04313	6.13434	6.38452	6.18792	5.89242	6.49406	5.61843	6.06256	7.32076	6.93352	6.48025	5.84306	6.5318	6.34751	5.90196	6.9889	5.98955	6.22587	6.79094	6.22903	6.21243	6.0099	6.72258	6.72982	5.91464	5.60421	5.63522	6.17106	6.30881	6.27607	6.09694	7.15237	6.78765	6.25781	6.63879	5.97579	6.61002	6.58563	5.93289	5.6479	5.9766	6.18903
MRPS34	0.00665901	-2.17659	0.0372102	-0.179393	2.31804	2.55777	2.77453	2.28652	2.63453	2.08573	2.84522	2.09741	1.96381	2.07788	2.68688	2.71524	2.52758	2.52758	2.52758	2.55262	1.43767	2.84612	2.33687	3.04797	2.37055	1.59966	2.27831	2.84832	2.45597	2.00705	1.73153	2.14587	2.30515	2.10834	2.61687	1.47141	1.96022	2.26996	2.2777	1.74635	1.77688	2.36173	2.34327	2.41815	2.40293	1.78554	2.46501	2.45981	2.18132	2.25655	2.50047	2.5829	2.40703	2.35043	2.13977	1.61124	2.05214	2.62043	1.93468	2.41902	2.80192	2.22801	2.12696	3.04979	2.42937	2.53725	2.72444	2.55162	2.02386	2.11702	2.52488	2.48948	2.27664	2.73629	2.6162	2.35613	2.86248	2.92005	2.31101	2.40969	2.54427	2.34677	2.60813	1.54474	2.54132	2.07416	2.65833	2.25167	2.15676	3.02345	2.60062	1.89158	2.01985	2.14284	1.93546	2.23675	2.59805	2.00256	2.29345	1.73464	2.18297	1.71702	2.27745	1.62862	2.8215	1.71641	2.55569	1.86653	1.09017	2.15564	1.989	2.14293	2.62912	2.39271	2.44568	2.30961	2.19073	2.51598	2.49822	2.45942	2.29451	2.14579	1.60231	2.03282	1.7722	2.43245	2.47169	1.37513	2.53294	2.12822	2.63402	2.72067	0.855443	1.59822	2.01781	2.70978	2.39604	2.2879	2.46845	1.9257	2.49395	2.62519	2.10227	1.37823	2.63051	2.33844	2.16519	2.16291	2.24693	1.24088	2.67267	0.897893	1.91749	2.37578	2.37132	1.10731	1.44859	2.33856	1.38401	3.25393	2.70011	1.7687	2.39181	1.88015	2.34138	1.68446
IFI44L	0.00666059	-2.17649	0.0372102	0.566353	10.4585	10.0951	10.1716	8.53587	8.8973	10.9945	9.99619	8.70759	10.2548	10.8002	9.61644	8.00595	10.7936	10.7936	10.7936	4.79653	11.1378	10.804	10.5082	6.4558	10.6951	11.6362	9.87763	8.01098	10.9002	8.71783	10.1546	10.4437	9.83199	7.6402	4.63745	11.3534	10.9442	10.5556	9.92935	10.2425	10.9724	5.1366	10.7469	10.5258	10.859	10.2773	4.04135	9.93885	10.8808	10.7918	10.1873	9.74495	7.64302	9.15084	10.3359	8.00833	9.92643	7.22271	11.0054	10.7388	10.0971	10.8089	9.05049	8.35259	10.6107	11.607	6.65934	5.20753	10.0401	10.4681	10.0748	10.4656	9.48617	9.52476	10.2932	11.1428	8.08957	5.04413	10.8618	10.9035	6.15555	10.1859	5.25738	10.8902	8.80101	11.5127	6.22094	2.88375	3.89966	3.86051	10.4379	9.89195	10.455	11.6885	11.1351	3.32321	10.9156	8.30489	9.93378	11.5621	10.7561	11.0601	10.3557	11.0891	9.69325	11.1308	10.9824	10.9547	12.1395	10.8838	10.9523	10.5588	6.46923	9.87792	8.80096	10.2279	11.0535	8.12218	11.3654	10.9444	11.21	10.4242	10.9126	10.3853	10.6832	9.82776	10.9807	10.921	9.30985	11.1095	9.5638	10.4873	11.9037	11.7666	10.2699	9.80186	11.6417	11.4252	2.90215	11.4646	10.1739	10.4608	11.7769	11.2273	7.12849	11.0286	11.938	11.7512	10.3096	10.3949	6.89717	9.89146	6.83613	10.9819	9.76679	11.6786	11.2048	10.7924	11.1854	9.97057	11.5561	11.6231	9.86639	9.92307	10.2268	11.033
TGIF2P1	0.00666879	-2.17595	0.0372459	-0.260765	-0.220437	-0.129198	0.482085	-1.01691	-0.408508	-0.548841	-0.0287834	-0.0226496	-0.769094	-0.590195	-1.14603	-0.5218	-0.330951	-0.330951	-0.330951	0.172097	-1.30774	-0.845121	0.0211789	0.00125978	-0.462253	-1.49355	-0.0933404	-0.582224	-1.13835	-0.776423	-0.0963874	-1.01184	-0.0183489	-0.469132	-0.220784	-1.50644	-1.71084	-0.598594	-0.612542	-0.406253	-0.464237	0.245196	-0.140326	-0.87937	-0.395134	-1.10568	0.142201	0.350518	-0.684824	-0.209685	0.0690777	0.928748	-0.189632	-0.585968	-0.406874	-0.861648	0.821964	0.549762	-0.0663976	-0.0386694	-0.763862	-1.19875	0.512283	0.654181	-0.164759	-0.14153	0.36291	-1.53549	-1.08241	-0.832818	-0.452725	0.137004	0.0123345	0.55843	0.413538	-0.579708	0.705572	0.787715	0.248201	0.0166959	0.0861294	0.18187	-0.105117	-0.713589	-0.232756	-1.41701	-0.255832	-0.311574	-0.944153	-0.575551	-0.389993	-0.302997	-0.139556	-1.37603	-0.451912	-0.661188	-0.480732	-0.898438	-0.824415	-0.445281	0.213653	-0.328007	-0.0941641	-0.427917	-0.769613	-0.479404	0.0510163	-0.146098	-1.52929	-0.572453	0.197905	-0.152618	0.420804	0.280509	-0.477552	-0.827402	-0.318281	-0.824041	-1.17986	-0.7723	-0.080166	-0.519416	-1.18785	-0.35035	-0.607329	-0.40234	-0.625701	-0.475981	-0.0339645	-0.148051	0.160425	-0.3414	-0.856729	-0.809527	-1.19008	-0.985648	-0.379772	-1.74401	1.05286	-0.800028	-0.667735	-0.0131214	-1.12821	-0.778169	-0.208273	-0.73766	-0.796732	-0.614212	0.275604	-2.13693	0.21768	0.630281	-0.499616	-0.172124	-1.35472	-0.748751	-0.582445	-0.0505497	-0.50243	-2.00489	-1.29462	-0.809845	-0.212942	-0.316306	-0.810592	-1.09741
COPS7A	0.00668035	-2.1752	0.0373003	0.114562	4.66085	5.01694	4.63599	5.08942	4.59734	4.73274	4.44656	4.53071	4.83908	4.7081	4.5419	4.62838	4.52052	4.52052	4.52052	4.55345	4.71398	4.58789	4.43854	4.6294	4.04251	4.61089	4.38321	4.49506	4.37961	4.44687	4.47247	4.88807	4.79354	4.48506	4.67491	4.79227	4.97968	4.52844	4.38619	4.71803	4.28567	4.52216	4.23906	4.25915	4.61617	4.67655	4.76064	4.58829	4.45968	4.72836	4.62368	4.58413	4.45523	4.5492	4.28289	5.04933	4.45895	4.52019	4.7122	4.62252	4.70504	4.40811	4.70175	5.0632	4.42886	4.59169	4.58352	4.9877	4.35426	4.76835	4.38641	4.49345	4.63583	4.29885	4.38269	4.26341	4.60952	4.50904	4.63191	4.81959	4.58809	4.57776	4.4019	3.98556	4.87724	4.80789	4.4644	4.99178	5.07639	4.8313	4.62793	4.69859	4.53011	4.62678	4.64749	5.09607	4.54864	5.46178	4.31711	4.52047	4.61324	4.30942	4.57768	4.55691	4.71903	4.79401	4.57128	4.89148	4.89882	4.63978	5.10724	4.62232	4.23828	4.4582	4.7262	4.75599	4.25914	4.9044	4.88577	4.43187	4.90379	4.74079	4.73373	5.32055	4.62425	4.83375	4.74868	4.47772	4.69164	4.3228	4.683	4.36808	4.71595	4.4555	4.98473	4.53438	4.76549	4.41813	5.09524	5.15979	4.29757	4.84047	4.73213	4.55305	4.63439	4.7733	4.9307	4.5076	4.72459	4.43216	4.2843	5.11573	4.75621	4.84373	4.67642	4.32816	4.70944	4.52455	4.73196	4.88602	4.87916	4.65072	4.425	5.31197	4.57674	4.3085
TANGO2	0.00671032	-2.17326	0.0374574	0.186516	6.94004	6.94297	6.85146	7.29759	6.31242	6.8194	6.30885	5.87835	6.69728	6.93199	6.51442	7.56095	6.70507	6.70507	6.70507	7.63061	6.59179	6.53557	7.02758	7.45509	6.82909	6.86008	6.45013	7.12731	6.7785	6.84686	6.58923	6.80563	6.80083	7.3004	7.34387	6.79664	7.1498	6.33529	6.33583	6.86254	6.65454	6.96867	6.65766	6.00757	6.69595	6.51505	7.43666	6.80472	7.11727	6.67258	6.75732	6.68418	6.75203	6.91044	6.86083	6.53882	6.59118	7.09559	6.73559	6.48499	6.54663	6.3656	6.31921	6.72989	6.62215	6.93599	6.88415	7.47855	6.81964	7.00364	6.8868	6.58456	6.9277	7.40449	6.6344	6.24034	7.25355	6.28343	6.60954	6.8612	6.93404	6.94027	7.37053	5.8466	6.92258	6.40229	6.60471	7.60149	6.9195	7.54445	6.40052	6.96113	6.50914	6.77733	7.14605	6.85941	6.37303	6.81859	6.83216	6.83682	6.54476	6.90584	6.05977	6.58784	6.50182	7.09394	6.37142	6.73324	8.21175	6.54921	7.69812	6.58224	6.49997	6.99082	6.70383	6.74524	7.11416	6.65356	6.85843	6.39764	7.64432	6.45146	7.41362	7.37522	7.11559	7.21033	6.2278	7.51825	6.45714	6.78417	6.79716	5.9616	7.61279	7.81036	7.31998	6.98482	7.01353	6.88217	6.42268	6.86164	6.12612	6.89105	7.06341	7.25401	6.65947	7.04586	7.1413	7.81095	7.28892	7.5153	6.39956	6.98092	7.17568	7.52006	7.11503	7.39221	7.38462	6.96672	7.9517	6.99964	6.83382	7.43986	6.33547	7.13467	8.07255	6.83268
ASAP2	0.00671986	-2.17264	0.0375005	-0.33215	3.55624	3.24946	4.49224	4.18267	3.60811	3.44357	3.17759	3.89499	2.55373	2.7776	3.96778	4.10422	3.09349	3.09349	3.09349	4.15586	3.79939	2.95177	3.92496	4.47993	3.00402	3.29782	3.36145	3.69623	2.13349	2.41076	3.00423	4.03109	4.23144	3.96937	3.30864	2.77147	4.33307	2.44205	3.65062	3.83207	4.35398	3.32481	1.52022	2.75638	2.96277	3.20543	3.81821	4.45563	3.74041	3.71545	4.06271	3.18745	3.70494	4.33717	5.0716	2.70028	2.64667	4.89499	3.38047	3.20628	1.91889	2.2863	3.26685	3.58226	2.6818	4.4734	4.22549	5.83171	3.24964	4.2082	4.19174	3.21593	3.73191	1.9165	3.25156	3.2839	4.36214	3.37597	2.75697	3.25685	3.87316	4.27402	3.91939	2.36717	3.74526	3.12065	2.58043	3.53231	3.77508	4.83579	3.06346	3.11105	3.41652	4.31242	2.61644	3.32321	2.42959	2.75427	2.10468	3.40194	2.30586	4.65864	2.95857	2.60445	2.08394	3.66543	1.22439	2.6449	4.74349	3.59825	3.18046	2.63096	2.98913	2.78125	4.15166	2.84824	3.70928	2.91152	1.92665	1.80302	3.58543	3.84999	4.42037	3.18433	3.95947	2.80518	2.59379	3.82561	1.58754	3.07208	3.44896	2.94152	4.04226	4.30604	3.78955	4.06989	3.15696	1.8826	3.10679	3.37837	1.84907	2.8886	2.85447	3.48527	4.24421	1.72091	2.90547	4.34563	2.38452	4.77937	2.99923	3.11204	3.97043	3.00719	3.4571	4.14955	3.64242	2.5185	4.34603	1.6536	1.93031	3.11706	2.64933	2.35618	4.1073	1.71101
A3GALT2	0.00673243	-2.17183	0.0375605	0.454633	0.87541	1.64656	0.538938	-1.21548	1.19755	0.166893	-0.0804398	0.724498	2.26202	-1.16926	1.4145	0.612158	-0.267914	-0.267914	-0.267914	-0.134116	1.15138	-3.5001	-0.179288	1.19845	-0.462253	0.0609361	0.841935	-1.64392	-0.124941	0.161263	1.63985	-0.155518	-1.84933	2.40574	-0.28703	0.698642	0.722579	-0.367794	-0.0643362	1.80212	1.46014	0.34414	0.254956	-0.0480481	-0.711413	-0.18441	1.04083	1.62872	-0.385974	-0.89277	1.41124	0.141326	1.38654	-0.504806	0.480339	-0.706172	1.28022	0.459892	0.00767519	1.18105	0.0545708	0.78517	0.447544	0.909654	0.286646	0.915492	0.866864	-0.021161	0.842968	-0.290766	1.06576	-0.557423	2.05035	0.337261	-0.669803	0.163267	0.458741	0.541869	0.0947727	0.757789	0.484298	1.01835	-0.870494	-0.878675	1.09332	-1.18602	1.69752	1.06062	0.710946	2.45069	-0.83857	-2.36327	0.0432508	-0.944401	0.788623	-0.0403189	-1.57637	0.907672	-0.52793	1.81709	0.778	2.45406	-0.372447	-0.32786	-0.684111	1.96448	-1.86989	-0.657668	1.44529	-0.233608	0.827228	0.0222761	0.179362	-1.23818	1.59041	-0.605966	-0.318281	-0.0331907	0.357803	-0.7723	2.96713	0.369522	2.22021	1.34964	1.17429	-1.02502	-1.21632	2.32324	0.0492033	-0.567098	-0.106094	-2.58912	2.16709	1.32567	0.954867	0.249093	0.248647	0.427706	0.865113	1.86759	-1.72181	0.0701081	1.49805	1.4426	1.19106	1.64678	1.2047	2.11343	-0.443226	1.44331	1.01671	1.12355	0.560605	-0.717517	-0.0928735	2.28784	2.23948	-0.144827	2.98697	1.96178	0.880324	2.58806	0.196234	1.79725	0.688606	1.88437
DEF8	0.00673482	-2.17167	0.0375636	0.212034	6.63249	7.39572	5.94177	6.51455	6.36958	6.63625	5.86069	4.85757	6.42238	6.39729	5.86449	7.06019	6.31765	6.31765	6.31765	6.92568	6.38774	5.71523	6.24397	6.96141	5.78869	6.96444	6.10129	6.15742	5.87966	6.77123	6.62453	6.84203	5.97023	7.4333	7.05977	6.54593	6.48897	6.0192	6.27517	6.84384	6.89077	7.19223	6.50053	5.53284	5.89974	6.38682	7.01029	6.3053	6.2376	6.23863	6.07028	6.48546	6.81328	6.3144	5.83172	7.05792	7.02153	6.70002	6.26358	4.94747	6.42508	6.01689	6.27442	6.98424	5.9364	6.04824	6.7202	6.77507	6.67415	6.8584	6.15386	6.00181	7.27073	6.17932	6.15991	6.50035	6.90616	6.69247	6.64711	6.34377	7.1672	6.81479	6.72218	5.61778	7.5734	6.19255	6.71535	7.7185	7.44368	6.86778	6.20998	6.26822	6.16161	6.68049	6.36329	6.58863	6.04882	7.03298	6.28534	6.55389	6.67445	6.90764	5.73953	6.77879	6.87809	7.0836	6.06041	6.52078	6.37653	6.46231	7.56348	6.51006	6.72131	6.36763	7.02971	6.36806	6.07998	7.20389	6.61392	5.59797	7.64378	6.43444	7.34383	6.82984	6.54999	6.60501	6.26809	6.92979	7.03833	6.27528	7.33971	5.77208	6.57879	6.36067	7.14754	6.4611	6.72808	6.30995	7.9597	5.99541	5.78466	6.63071	6.16094	6.44868	7.02141	6.88185	6.92359	6.37834	6.56583	6.12388	6.84731	7.08264	6.90044	6.76464	6.65539	6.73961	7.26144	6.15768	7.22699	7.04564	6.73417	6.9278	5.82272	7.18853	5.95143	6.79439
AC079449.1	0.00673911	-2.1714	0.0375773	0.192991	1.59042	1.40289	0.746287	2.20933	1.37935	1.06925	0.709569	0.515704	0.732608	1.35211	1.00834	1.12147	1.4013	1.4013	1.4013	1.36799	1.89851	1.64718	1.30038	0.384446	1.91459	2.23649	1.45745	0.870077	1.27562	2.25794	1.43691	1.94301	1.3413	1.43117	1.64629	1.11616	2.2202	1.38299	1.61954	1.80212	1.17375	1.38716	1.79958	1.29277	0.854631	1.89211	1.38384	1.66762	1.51866	0.944636	1.68483	2.00387	1.4315	0.835303	1.23652	2.08574	2.11952	1.08874	1.77418	1.8324	0.920561	1.84414	1.61051	1.22398	1.22862	1.35599	1.75829	0.656861	1.58953	1.83587	1.73471	1.38128	1.27229	1.04176	1.57865	1.57485	1.12858	0.694342	0.931073	1.5815	1.01826	1.6191	1.15779	1.51176	1.88108	2.37473	0.737367	1.87059	2.03786	1.06488	0.611542	1.17663	1.45802	1.55496	1.26852	2.06313	0.819798	2.02432	1.41633	1.91394	2.3916	1.71702	1.08413	1.5519	0.762835	1.825	1.65251	1.69682	2.19534	1.34586	1.77433	1.54068	1.529	1.6068	2.21278	1.51299	1.11519	1.57904	1.42309	1.40088	1.77044	0.915479	1.69202	2.62062	1.67581	1.23143	1.32122	1.13234	1.72035	1.41444	0.696283	0.849432	1.80135	1.48765	1.95717	1.28775	1.66261	1.76059	1.87892	1.24748	1.13001	1.39984	2.2581	1.80284	1.41675	1.69662	2.4496	1.54499	1.53577	0.799425	1.3674	1.9974	2.05709	2.08415	1.62763	1.76633	2.03696	1.38667	2.31427	1.60705	1.74996	1.793	1.29528	2.12644	1.82898	1.57305
L3MBTL2-AS1	0.00675403	-2.17044	0.0376503	0.311732	1.11721	1.40289	0.482085	1.77284	1.35474	0.166893	1.19559	2.67179	0.56803	0.198349	0.270914	0.567857	0.839328	0.839328	0.839328	0.826271	1.46108	1.30382	1.24803	1.35691	0.9871	-0.167713	-0.0933404	0.70881	1.20498	-0.169397	1.20067	1.56167	1.90715	0.613577	0.633482	1.53305	0.930739	0.790534	1.06362	0.146905	0.888056	0.565349	0.396011	1.0438	-0.325824	-0.123802	0.0750347	1.39367	1.58901	0.393062	0.869145	1.10868	0.697376	1.09167	1.23652	0.380476	-0.634403	1.75042	0.773775	1.49669	-0.763862	0.110328	-0.212553	0.654181	1.07679	2.13638	0.301294	2.13254	0.66202	1.51892	-0.371006	0.761087	1.06744	-0.394008	1.02524	-1.59484	0.267088	-0.0454425	0.0114715	0.240564	0.947916	1.09886	0.551498	-0.0900761	1.05672	2.39271	-0.119563	0.410804	0.546448	1.09518	1.22875	0.0899085	1.29934	0.732721	1.26852	0.281379	0.13475	0.195793	0.372722	1.42858	0.0822777	1.25751	1.42162	1.44281	-0.137799	1.14224	2.38039	1.08253	2.37133	0.723909	1.59873	1.06881	0.420804	0.942687	0.00696459	1.71136	2.01717	0.890333	2.34762	0.60758	1.49254	1.43112	0.12206	1.43055	1.17429	0.364106	1.35231	1.70643	0.273308	1.35152	0.998092	0.684439	2.05517	1.52546	1.03529	0.989742	2.3459	0.672899	1.1657	2.40576	0.185376	1.11632	2.37622	0.558449	0.674343	0.669341	2.54562	1.38739	0.396224	2.73022	0.279146	0.70198	1.09276	1.56318	1.26709	2.11685	1.1241	0.958181	0.96597	0.376378	1.45233	1.05367	0.403304	0.505728	0.508274	-0.923934
AL008729.1	0.00676086	-2.17	0.0376781	0.228783	3.1504	3.75602	2.92074	2.5122	2.92102	3.69794	2.54635	1.46754	3.46814	3.36218	2.4283	3.29318	3.25245	3.25245	3.25245	2.60465	3.77157	2.50303	2.56796	2.62693	2.43642	4.10207	3.19008	2.33245	2.69381	2.99816	3.09908	3.99922	2.59271	3.32342	2.45404	3.23734	2.60128	2.56818	3.09	3.37952	3.8359	2.19942	3.53746	2.97942	2.52051	2.84507	2.78173	2.53538	2.92414	2.53548	3.10471	2.61303	3.43382	2.52486	2.63255	3.22956	2.39802	2.87633	3.8163	3.75943	2.7353	3.61847	2.3734	2.5275	2.7233	3.53873	2.56317	2.24177	2.79101	2.58549	3.03253	2.96741	2.55303	2.55291	3.28869	3.66969	2.40777	2.63606	3.43748	3.00551	2.69147	3.17002	2.28459	3.07434	3.88228	4.05014	3.42647	2.23393	3.36177	2.28969	2.34958	2.99121	2.86489	2.97135	4.21008	2.72423	2.23883	3.59029	3.53628	3.27641	3.54308	3.89678	2.46948	2.94169	3.12966	3.81512	2.12257	2.49185	3.1152	2.87749	3.18046	2.43868	2.50354	2.56494	3.51344	3.47608	3.24865	3.52274	2.94899	3.04006	4.47508	2.98859	4.04242	3.77057	3.56122	2.84122	2.65741	3.55676	2.69666	2.40102	3.20536	2.36482	3.47404	2.70648	2.999	2.9089	3.92149	2.93063	2.84399	3.05294	2.76414	3.96757	2.83809	3.4699	2.39159	2.7926	3.7232	3.67606	2.30971	3.16183	2.8951	3.38682	1.95878	2.987	3.05612	3.86304	3.24243	3.65901	3.46983	3.98942	3.55866	3.843	2.69732	3.54825	2.66589	3.766
CNOT9	0.00676454	-2.16976	0.0376881	-0.150809	5.44066	5.15687	5.56782	5.55682	5.74773	5.56296	5.69967	5.57301	5.10245	5.55866	5.53255	5.21956	5.80392	5.80392	5.80392	5.21163	4.82192	6.31785	5.60111	5.46348	5.59461	4.96527	5.42633	5.52652	5.73518	5.48759	4.68233	5.23283	5.99968	4.76052	5.67242	4.9189	4.89529	5.72323	5.45827	5.151	5.10096	5.53115	5.63008	5.66419	5.75028	5.32451	5.55883	5.51128	5.63058	5.78363	5.31523	5.87661	5.66247	5.71901	5.22531	5.4244	5.24242	5.53248	5.37883	5.47283	5.65043	5.29728	5.70731	5.60289	5.8477	5.40248	5.47797	5.46574	5.49292	5.22368	5.56032	5.6124	5.20741	5.84719	5.48727	5.50113	5.85602	5.83184	5.21242	5.24265	5.53054	5.37544	5.81058	5.65413	5.13373	5.04515	5.5624	5.3311	5.37099	5.74302	5.80154	5.89384	5.48182	5.23286	5.48985	5.57473	5.77265	5.53939	5.44614	5.01552	5.32079	5.07795	6.03684	5.09878	5.65137	5.1787	5.52973	5.05456	4.87346	5.37147	4.91816	5.43489	5.58687	5.5922	5.3094	5.60614	5.1274	5.29568	5.57282	5.69447	4.84875	5.59375	5.17342	5.35205	4.99512	5.72448	5.6094	4.6102	5.78278	5.45238	4.99871	5.83839	4.38663	4.37496	5.10606	5.45443	5.17749	5.55443	5.43762	5.22488	5.96965	5.50532	5.51342	4.78797	5.43372	5.44749	5.1963	4.67042	5.37438	4.57368	5.61599	4.41575	5.51824	5.48568	5.22201	4.17468	4.84669	5.54393	5.00402	5.65672	5.16503	4.69976	5.92871	5.0388	5.82701	5.33685
AF235103.3	0.00676631	-2.16965	0.0376881	0.22613	1.71169	1.07292	1.01029	1.50861	1.79974	1.25765	1.41664	1.09904	1.0143	0.986873	2.21036	1.12147	0.92276	0.92276	0.92276	2.25992	1.26217	1.68269	1.44691	1.53799	1.95111	1.92416	2.1452	1.54115	2.37785	2.00705	2.64419	1.53968	1.22094	1.6938	1.06382	1.64896	-0.181543	2.03474	1.90806	1.95754	1.28458	1.56179	1.8495	1.64189	1.39596	2.04513	1.85346	1.4167	1.4447	1.38834	1.73384	1.60477	1.16489	1.47851	1.67327	0.380476	2.16275	1.52523	2.07911	1.70187	1.43413	0.0216098	1.16347	1.12662	1.7741	1.09162	2.1565	0.978772	1.77922	1.11214	1.61948	1.17307	1.45164	1.57517	1.88372	1.27241	1.38617	1.4038	2.02276	1.87659	0.873961	1.63719	1.527	2.02551	1.98211	1.75089	1.91941	2.08361	1.86234	1.2104	1.61231	1.30916	1.86656	0.478231	1.47312	2.60257	1.44275	0.53585	2.01555	1.40211	0.690479	1.06483	1.5241	1.79321	1.43276	1.10826	1.40626	1.63551	1.32213	1.48999	0.949411	1.93993	2.0439	1.09098	1.56734	1.71136	1.37273	2.02512	0.742876	1.42509	2.42067	1.21313	1.13235	2.76801	1.96806	2.24337	1.1897	2.94167	1.81845	1.14442	2.15318	1.71441	1.86911	0.817138	0.524425	1.14643	2.14551	1.97694	1.7217	2.29988	2.03925	1.63669	1.7981	1.27594	2.66023	2.00428	2.70382	0.386857	1.53577	1.70197	2.13821	1.44938	1.39302	1.88028	2.40893	2.52127	1.77256	1.08821	1.8459	2.33464	2.48615	2.68216	2.05374	1.70929	1.43331	2.17884
RPSAP16	0.00677841	-2.16887	0.0377452	0.171833	1.48516	1.5433	0.746287	1.69002	1.19755	1.31535	1.45343	0.60288	0.56803	1.42472	0.730657	1.6537	1.25872	1.25872	1.25872	0.481329	1.43767	0.883182	1.13726	1.12483	1.30182	1.67066	1.15056	1.33552	1.63931	1.95117	1.87246	1.56167	1.07233	1.93296	0.981802	0.899231	1.78366	1.36171	1.28114	1.17196	0.922741	1.52008	1.47853	1.22902	1.12601	1.25718	1.17519	1.43936	1.41918	1.38834	1.55451	1.89365	1.63738	1.45841	0.831522	1.08123	1.62747	1.43377	1.11275	0.876671	1.43413	1.96801	1.31632	1.35871	1.44253	0.915492	1.48105	1.35727	0.925587	1.41885	1.17861	1.40054	2.0279	1.23375	1.4751	1.43154	1.47758	1.54421	1.29038	1.83141	1.50835	1.75781	1.00107	1.0429	1.6792	1.57314	1.1143	1.38377	1.86234	1.36762	1.46022	1.411	1.54143	1.76916	1.29958	2.06313	0.739706	2.31653	1.76517	1.00485	1.3913	1.42747	1.03868	1.19625	1.59548	1.86625	2.19501	1.7167	2.14778	1.06814	1.74087	1.81872	1.529	0.942687	1.84183	1.60454	1.31934	1.33557	1.76963	0.876912	1.97621	1.71845	1.29389	2.03282	1.51797	1.43383	0.439052	1.29865	1.3125	1.02853	1.35778	1.60785	1.44953	1.48765	1.63467	1.14643	1.60693	1.40099	2.05037	1.05261	1.56073	0.993771	2.30651	0.773917	1.27028	1.02193	1.81059	1.38739	0.882722	1.57843	1.12111	2.30429	1.69126	1.66837	1.4586	2.06403	2.36024	1.12907	1.45483	0.260846	1.4988	1.47019	1.43392	1.93289	1.57759	1.57305
AC092068.3	0.00678749	-2.16829	0.0377855	0.292188	0.968347	1.03536	0.00542681	0.654842	1.08235	1.37083	0.615307	0.90686	-0.384719	0.304776	0.54413	0.612158	0.810409	0.810409	0.810409	0.481329	-0.165655	-1.31987	-0.0425976	0.505424	0.0896315	-0.597457	0.263585	0.319441	1.49873	-0.298914	1.11247	0.94477	0.39718	2.03125	0.268676	-0.258136	0.479236	0.97001	0.642535	1.08471	1.02206	0.245196	0.254956	1.13938	0.663345	1.23421	0.00458762	1.27271	0.136651	1.03352	0.869145	1.68259	0.457659	0.896339	1.02566	0.0721586	2.50268	1.59021	0.593095	-0.0386694	0.85034	-0.669331	0.992479	0.343521	0.714717	0.543608	1.17238	-2.02076	1.24805	0.543554	0.877963	1.15049	1.23358	0.384291	0.934465	0.974471	1.3382	0.541869	0.513371	0.550387	1.24054	0.962067	0.761514	0.520026	2.6921	1.57314	1.19494	0.278647	0.147573	0.903013	1.31996	0.896666	1.0373	1.37981	-0.170732	0.161165	-0.926948	0.195793	1.01783	0.932718	1.3913	1.34499	0.482309	0.939418	0.792968	1.27068	0.810277	0.115767	-1.24906	0.160344	0.622047	1.93993	1.11359	0.911107	1.22806	0.712513	1.23536	0.807771	0.590236	1.29978	2.22705	0.692492	1.63283	0.00705853	1.40225	1.11847	0.653922	1.48274	0.790959	1.6418	1.24756	1.45229	0.855443	2.05123	0.214821	1.14643	1.76792	-0.24002	1.05286	-0.800028	0.717852	0.763103	-0.351105	1.85107	0.420205	0.856378	1.10737	0.640786	0.963037	2.33156	0.694556	0.206046	0.936223	-0.172124	0.756415	1.47413	1.82946	0.200141	0.64103	1.13564	1.0769	1.47019	0.970206	-0.586243	1.66634	2.23482
ITPR2	0.00679201	-2.168	0.0378004	0.149477	7.12807	7.4422	7.1455	8.00327	7.32509	6.73139	6.39057	6.25406	7.3398	7.05907	6.60743	7.04462	6.7769	6.7769	6.7769	7.21176	6.87282	6.8622	6.42801	6.74403	6.69288	6.68143	6.45013	6.57397	6.98497	7.42555	6.72648	7.22238	6.86122	7.19964	6.98455	7.15627	7.25636	6.79281	6.84473	7.01486	6.77452	7.19968	6.51672	6.74029	6.85552	7.20558	7.09537	7.27209	7.05546	7.10862	6.99194	6.77136	7.15019	6.98478	7.09118	7.46364	7.88712	6.90229	7.0496	6.48895	6.93804	7.24111	7.40707	7.39032	7.01994	6.9898	7.20701	7.46333	7.1814	7.16484	6.60382	7.08175	7.38276	6.6834	6.97528	7.40243	7.25476	7.34669	6.88801	7.11497	6.98103	6.9987	7.05388	7.06639	7.39158	6.64001	6.70334	7.75549	7.57804	7.08812	6.90584	7.08955	7.0489	7.49105	6.95804	7.73694	6.76948	7.98427	6.57641	7.11664	7.30525	7.43894	7.05852	7.27233	7.11009	7.16539	7.28607	7.2715	7.86766	6.78291	8.22442	7.27603	7.10751	7.0491	7.44369	7.10599	6.79346	6.43288	7.25738	6.89403	7.21949	7.08548	7.29694	7.21957	7.35957	7.04729	6.87867	6.84662	7.3315	6.79159	6.94648	7.05571	7.58094	7.29948	7.28598	6.84673	6.96105	6.77333	7.02242	7.07086	7.04155	6.71636	7.40099	6.91925	7.88775	6.87307	7.00269	7.20367	6.76799	6.92948	6.93705	7.68854	7.40113	7.18876	7.0111	7.28089	7.69275	7.05552	7.42076	6.83898	7.48753	7.19222	6.87129	7.33041	7.07813	6.98938
ISCA1	0.00679571	-2.16777	0.0378108	0.33034	4.9677	3.4975	4.33659	4.42812	4.30148	4.09797	4.19824	4.18009	3.52538	4.91968	3.87187	5.03865	4.09232	4.09232	4.09232	5.64184	3.77624	4.24905	5.40438	5.71416	4.86963	4.68136	4.45203	4.74846	4.57083	4.50624	3.98744	4.48682	5.32752	5.0976	5.04	5.20587	5.01153	4.05518	4.16088	4.23802	3.8851	5.63982	4.4667	3.89499	5.2031	4.04868	5.16765	4.35792	4.82048	3.90406	3.82335	4.32675	4.58524	4.73192	4.89021	4.32375	4.4676	5.06083	4.57884	5.03412	3.82912	3.71358	4.0343	4.20602	3.79778	4.96132	5.20688	7.19545	4.47577	5.84141	4.59652	3.69294	4.87469	6.89253	4.62933	4.25492	5.25777	4.71919	4.205	4.24022	4.38342	4.56837	5.3976	3.79313	3.99295	4.34606	4.08875	5.31853	4.56236	5.85683	4.05034	4.94428	4.38806	4.62285	5.08206	4.80155	4.23479	4.50461	4.48699	4.69687	3.98599	4.39047	4.7122	4.59564	4.08658	4.26018	3.91819	4.74918	7.52141	4.63462	6.20764	4.60867	4.14883	5.23058	4.52536	4.17732	4.96957	3.81465	4.46698	3.78763	5.57646	4.64436	5.04026	4.57234	5.39958	5.51452	4.82547	5.43652	4.13845	5.45799	3.89523	4.17942	5.7397	6.35674	5.28529	5.1921	5.06575	4.13272	5.20493	5.17784	4.1043	4.64394	4.67796	4.91535	5.06485	6.05	5.418	7.08033	5.87497	6.20444	3.89031	5.09591	5.07292	5.36959	5.06154	5.39749	4.77608	4.93209	5.69266	3.92447	4.96026	4.85791	4.7126	4.54943	6.88129	4.10327
ACACA	0.00679891	-2.16756	0.0378184	-0.169567	4.70385	4.61701	5.23082	4.58913	5.0077	4.63981	4.83777	5.42237	4.53905	4.69593	4.94914	4.60938	4.75296	4.75296	4.75296	4.61182	4.39334	5.25604	4.75923	4.38851	4.711	3.81135	4.67271	4.78736	5.05791	4.54921	4.68233	4.38567	5.12547	4.05754	4.75734	3.98605	3.89147	5.07117	4.94722	4.48801	4.4313	4.7354	4.78798	5.05307	4.68705	5.10467	4.99217	4.9828	4.92617	4.93859	4.92999	5.02792	4.38554	5.23117	4.54294	4.49379	4.26924	5.04932	4.75853	5.13116	5.01092	4.76652	4.941	4.61337	5.17762	4.64914	4.68652	5.41667	4.89001	4.24276	4.80207	5.17984	4.34943	4.92597	4.83153	4.67009	5.15595	4.99603	4.19087	4.82537	4.54703	4.65079	4.76285	5.27746	4.0592	4.38699	4.52544	4.45079	4.85686	4.64158	4.97991	4.97786	4.87774	4.91398	4.34277	4.91043	4.65618	4.88657	4.76507	4.89019	4.64851	4.60944	5.3692	4.49336	4.86978	4.47539	4.96845	4.61266	3.81628	4.5685	3.79982	4.92543	4.88755	5.30689	4.52835	5.27451	4.89626	4.3622	4.2378	5.04336	3.94868	4.95445	4.10364	4.54535	4.26297	4.96001	4.80595	3.95583	4.85369	4.63827	4.61803	5.22028	3.67673	3.67602	4.24335	4.9263	4.13831	4.7367	4.46705	3.73594	5.24976	4.75815	4.68713	4.46281	4.94924	5.05943	4.41458	3.91139	4.48381	4.444	4.59042	3.68101	4.79946	4.49265	4.50901	3.41315	4.05404	4.72777	3.53665	4.12363	4.00743	3.90007	5.27969	4.34084	4.83546	4.20953
PRDX2P3	0.00681157	-2.16675	0.0378706	0.186778	1.44246	1.34266	0.361182	1.50861	1.5188	1.19754	0.934429	0.800231	0.478119	1.49384	1.11272	1.71593	1.49515	1.49515	1.49515	1.27471	1.61514	1.20959	1.3997	0.878299	0.9871	1.22818	1.33113	0.870077	1.37549	1.83248	1.20067	1.04184	1.23655	1.6938	1.09016	0.80242	1.5194	1.36171	1.32532	0.74862	1.33696	1.04874	0.977862	0.85959	1.19838	1.48831	1.63768	1.50528	1.56594	1.08987	2.30355	1.45758	0.870598	1.64781	0.979518	0.850188	1.59627	1.23137	1.044	0.668738	1.36025	1.31955	2.08501	1.52077	0.539918	1.7727	1.33495	1.11627	0.842968	1.83587	1.28328	1.30156	0.720779	0.713796	1.5985	1.46136	1.5212	1.03627	1.48821	1.52587	1.53259	1.72436	1.34333	1.15393	1.4158	1.33362	1.45715	1.35124	1.46154	1.09518	1.46022	0.685288	1.32311	2.12072	1.06661	2.11259	0.564809	1.65749	0.821465	1.26196	1.79953	1.37301	1.2528	1.19625	1.31309	1.54919	1.40626	1.50446	2.19534	1.32037	1.16653	1.66896	1.33619	0.70557	1.89839	1.77186	1.37273	0.67433	1.08512	1.47231	0.994196	1.45974	0.797112	2.63776	1.43206	1.36121	1.0064	1.04139	1.84196	1.58823	2.02539	1.18212	1.61656	1.191	1.60862	0.76643	1.63504	1.86297	2.54346	1.3781	1.22258	1.39984	1.57911	1.20349	1.04853	1.69662	1.3394	1.07914	1.66144	1.53478	1.71749	1.53039	0.976979	2.22875	1.47642	1.62762	1.33528	1.04616	1.01366	1.43117	1.78788	1.37678	1.41491	2.92353	1.6003	1.6574
TRIM21	0.00681198	-2.16673	0.0378706	0.269111	6.88999	8.16603	6.98469	7.89266	6.47682	7.1249	6.08755	5.70448	6.88392	6.98497	6.74507	6.84445	6.64798	6.64798	6.64798	6.53114	7.45266	6.54344	6.68833	6.35006	6.14747	7.49919	6.79931	5.29325	6.67776	6.3162	6.80771	7.16023	6.14372	6.29592	5.58253	7.72506	7.87835	6.39281	6.06567	7.40871	7.48027	6.1536	6.54981	6.10919	6.72227	6.90283	5.53247	6.79761	6.40701	6.61854	6.81396	6.3608	6.35336	5.91334	7.21333	6.40982	6.90065	6.24605	6.64783	6.78898	6.81784	6.84109	6.40269	6.73093	6.42087	7.50066	6.12264	6.14663	6.73197	7.56374	6.77401	6.29276	7.55601	5.40075	6.59048	6.78169	6.0113	5.69089	6.96267	6.8485	5.89076	6.40986	5.49019	5.96401	6.50541	7.85836	5.42289	5.93687	6.06016	5.75611	6.42555	6.32672	6.61461	7.45062	6.57727	5.87144	6.30682	7.13525	6.71732	7.69651	7.54555	7.14703	6.07814	7.26783	6.67968	7.35888	6.30506	6.94811	8.16286	6.86727	8.54645	6.70329	5.73112	6.05462	6.30152	6.50355	7.13314	7.0395	7.70971	7.02748	7.88539	6.40531	7.15494	7.12853	7.23667	6.48839	6.60625	7.22344	6.19939	7.21644	6.55159	6.00074	8.03406	7.85187	7.00067	6.34965	7.17601	6.85944	6.11191	7.801	5.86584	6.75931	7.33979	7.23141	6.18117	6.79012	7.66032	8.02231	6.7638	6.71034	5.78443	7.03398	6.88044	7.14101	6.60311	7.97301	7.98224	6.54599	7.32299	6.57519	7.32053	7.44466	5.78528	7.38998	6.19836	6.6056
MIR643	0.00681583	-2.16648	0.0378817	-0.27429	-0.857412	-0.761282	-1.37255	-0.546222	-1.16688	-1.1856	-0.734573	-1.65963	-0.769094	-0.590195	-0.993719	-1.42302	-0.968736	-0.968736	-0.968736	-1.42446	-0.782763	-1.06306	-1.89553	-0.689037	-0.369273	-1.49355	-1.1713	-1.07513	-0.965438	-0.169397	-1.12567	-0.229121	-0.913118	-0.660496	-0.356465	-1.50644	-0.536029	-0.517488	-0.991737	-1.4824	-1.45565	-0.387314	-0.349697	-0.157403	-0.135879	-0.888441	-0.996625	-1.36784	-0.385974	0.300582	-1.88091	-0.234357	-0.669813	-1.33521	-2.04929	-2.51787	-1.67238	-0.900804	-0.855944	-1.48429	-0.657716	-0.528697	-0.862322	-0.876262	-0.5047	-2.54107	-0.0537772	-2.34255	-0.341175	-1.71125	-0.452725	-1.20272	-0.834064	-0.475635	-0.669803	-0.999771	-0.830702	-1.05251	-1.29038	-1.58908	-0.912294	-2.04033	-0.595553	-0.496747	-0.914989	-2.47867	-0.666353	-1.82573	-0.297397	-1.1552	-1.12901	0.23026	-0.42607	-1.37603	-1.09272	-1.36052	-2.05887	-0.743337	-2.88629	-2.34988	-0.610529	-1.32884	-0.717554	-0.651611	-1.06151	-1.11909	-0.4698	-1.28955	-2.33713	-1.3025	-2.96845	-1.33209	-1.11422	-0.760298	-1.06092	-0.71244	-1.81316	-0.962104	-1.00752	-0.666209	-1.00679	-1.91345	-1.18785	-1.02803	-2.21814	-1.02502	-1.04451	-1.65651	-1.13579	-0.9875	-0.857082	-0.3414	-2.9087	-1.52619	-1.61194	-1.35443	-1.5186	-0.627293	-1.22062	-1.51727	-0.36861	-0.788361	-2.93254	-2.13749	-2.17662	-1.62355	-0.461917	-1.99615	-2.69043	-0.777507	-0.499528	-1.17233	-1.0351	-1.8737	-0.666194	-4.34055	-0.914867	-0.599101	-1.40493	-2.00489	-1.65257	-1.83161	-0.336348	-1.62836	-1.22393	-1.09741
URB1-AS1	0.00685656	-2.16389	0.0380806	0.256786	-0.0686036	-0.518506	-2.19903	0.175847	-0.68642	-0.356347	-0.0287834	0.60288	-0.769094	0.0223631	-0.507509	-0.842106	-0.207517	-0.207517	-0.207517	-0.0512577	0.210975	-0.269115	-0.498981	-0.0546725	-0.199563	-2.3058	0.0510457	0.319441	-0.427586	-0.441216	-0.750014	-0.666856	0.122696	-0.382196	-0.356465	-1.08001	-0.181543	-0.517488	-0.246384	-0.324352	-0.761811	0.0242815	-0.686571	0.148553	-0.325824	-0.313844	-0.14755	-0.739872	0.136651	-0.143223	-0.725612	-0.097967	-0.259365	-0.965808	-0.534967	-0.320475	-0.493496	0.459892	0.0781298	0.0498613	-0.146147	0.272905	0.512283	-0.111122	-0.32474	0.417009	-0.907066	0.11633	-0.664704	0.185883	-0.729968	-1.09092	-1.43791	0.473986	-0.332629	-0.706608	-0.534329	-0.517643	-1.09309	-0.839592	-1.2011	0.0258848	-0.437634	-0.637629	-0.533915	-0.387144	0.276003	0.531864	0.222188	-1.01914	-1.12901	-0.587327	0.0432508	-0.0145987	0.551124	0.337927	0.254866	0.759881	-0.718671	0.402346	0.275111	-1.52172	0.580708	-0.651611	-0.684111	0.803091	0.882245	0.230794	0.123235	0.515118	-1.17989	-0.582668	-0.69746	0.230211	-0.477552	-0.0931162	-0.158255	-0.281725	-1.00752	-0.387994	-2.33068	0.105445	-0.517276	-0.492301	0.622364	0.592738	-0.509356	0.402324	0.273308	0.176278	0.385301	-0.271918	-0.652877	-1.52619	0.631785	0.249093	-1.09267	0.257717	0.796677	-0.0750288	0.185376	-0.942994	0.818428	-0.185027	-0.527537	-1.0302	0.140051	-0.507144	-0.792981	-1.66033	-0.136389	-0.555737	-0.10997	0.6906	0.43043	-0.571141	-0.441144	-0.739169	-0.799357	0.961559	0.0491358	-0.809845	-0.0456196	0.280087	0.186857	0.446854
AC007728.3	0.00685698	-2.16387	0.0380806	-0.326467	4.01582	5.05263	4.82215	4.41529	3.68909	3.50685	3.65919	2.39479	2.88639	3.63124	4.66718	3.86889	4.33753	4.33753	4.33753	5.17338	3.11979	3.34432	3.28504	3.6433	3.78372	3.60023	4.704	2.99546	3.41076	3.10444	4.2935	4.64967	3.43612	3.20206	4.20917	3.95261	5.29176	2.823	2.77654	3.94785	3.49922	3.99946	4.35304	2.82267	3.47598	4.3978	2.91253	4.80445	3.88257	3.46153	4.31702	3.23342	4.7045	3.92239	5.69742	3.72926	3.12229	4.65792	3.34519	3.57781	3.54224	5.18432	4.60117	5.08604	3.6114	5.92571	5.08876	4.03616	4.32031	3.45876	4.37462	4.35222	4.43296	3.14411	3.43384	5.25305	3.96809	3.73952	4.92153	3.59091	3.45816	4.16916	3.79362	3.78969	2.99258	5.93023	2.53984	2.86082	3.37	2.75585	2.99129	3.81901	2.91266	4.80724	3.5212	2.76605	3.5458	3.13034	3.11795	4.50189	3.94403	3.1646	3.184	3.25573	3.04454	4.66555	4.06458	4.25998	4.73948	3.85942	4.21966	3.89629	4.03544	3.79781	2.75226	4.36574	4.02074	5.09053	4.02102	3.2511	3.40385	3.32825	4.27794	3.47876	2.31062	2.5996	3.78874	2.22334	3.69762	3.73346	2.85059	2.86646	4.15514	2.97591	4.20475	3.78403	3.37266	4.58019	3.53209	2.81231	2.43712	3.65355	4.90717	4.48972	2.74587	3.564	3.84141	4.8321	3.53047	1.29421	3.1549	2.59536	4.42171	3.78027	4.69367	2.59758	5.13888	4.08999	4.62854	4.57138	3.30775	4.55803	3.23051	3.66195	2.21468	3.30774
AL391825.1	0.00685866	-2.16376	0.0380806	0.262574	3.20686	3.79025	2.45815	4.11021	2.56114	2.5131	2.24436	1.79823	3.35903	2.01656	2.76371	3.37259	2.17737	2.17737	2.17737	3.53317	3.74319	1.75119	3.10544	3.08726	2.96883	4.29981	2.85181	2.11793	2.48608	4.07437	2.95436	3.25715	1.73105	3.86661	2.57085	3.39506	4.3053	2.45215	2.34363	3.52472	3.09771	2.71595	2.87215	2.24632	2.46291	3.48383	2.14303	3.43088	2.41874	2.53548	3.72377	3.0326	2.98374	2.0073	4.03476	3.63059	3.24806	2.46741	2.94433	2.66309	2.44492	3.31676	2.98832	2.98182	2.37832	3.21643	3.44764	3.72825	2.71174	3.691	2.88232	2.2662	3.30705	2.11079	2.66407	3.4116	2.43083	2.37531	3.86873	3.08465	2.91996	2.72205	2.84943	2.72461	3.68658	4.49494	3.34636	2.86082	3.61814	3.20113	2.29067	2.27325	2.88099	3.79589	3.09501	4.06712	3.02711	3.81288	3.24755	3.51123	4.50518	3.21191	2.03288	3.5202	2.57501	3.22478	2.77949	3.30694	4.02813	2.60939	4.31367	3.07656	2.67644	2.00106	3.62936	2.81987	2.17578	3.88681	2.98004	3.23749	3.69768	2.64667	3.29121	4.28202	3.54084	2.79603	2.6449	3.39169	2.63069	2.44689	2.91211	1.99371	3.47404	4.19312	3.49473	2.80692	3.15696	3.16511	3.98071	3.21319	2.01357	2.86549	3.86578	3.55244	3.42574	2.80401	3.27396	3.71529	2.4417	3.08824	2.97157	3.62678	3.1939	3.43748	3.09125	3.70815	3.94883	3.18417	3.73464	3.18429	3.66436	3.48848	2.20526	3.63037	1.70875	3.34213
GTPBP1	0.00685902	-2.16374	0.0380806	0.254097	8.44137	9.28408	8.5875	9.21896	7.76494	8.91581	7.79742	7.09677	8.44382	8.30205	8.04381	8.692	7.97	7.97	7.97	8.05523	8.70593	8.16053	8.20773	7.88303	7.65601	9.18342	8.28934	7.1285	8.21838	8.11241	8.31594	8.47482	7.72022	8.05035	7.3377	9.23859	9.12895	7.90641	7.80644	8.62979	8.65884	7.57015	8.3347	7.8113	8.31545	8.58283	7.16818	8.22962	8.14817	8.34309	8.58824	7.86921	7.77994	7.46671	8.696	8.84548	8.60931	7.87616	8.29097	8.66101	8.06213	8.41533	7.61066	7.89576	7.81263	9.10971	8.54067	8.52502	8.30568	9.02555	8.38836	7.92881	8.98484	7.42536	8.13133	8.73731	7.80359	7.48032	8.71028	8.50067	7.48233	8.0091	7.19624	7.58286	8.53797	9.4989	7.40691	8.28718	8.05586	7.54788	7.92686	7.83458	7.99323	8.88187	7.92482	8.87456	7.35591	8.82414	8.39091	8.98879	9.03312	8.3479	7.47547	8.71043	7.6557	8.46128	7.62349	8.16837	9.69588	8.24155	9.8067	8.0411	7.5737	7.59916	8.61888	7.94371	8.62558	8.28792	9.24203	8.41524	9.39209	7.79571	8.40542	9.01402	8.33909	8.00568	7.59699	8.82416	7.65147	8.78033	8.41527	7.55629	9.29793	9.41759	8.51711	7.54142	8.97014	8.43197	8.11619	8.86722	7.32995	8.00124	8.95468	8.70419	7.99829	8.36698	9.18352	9.7381	8.29865	8.38326	7.29743	9.2132	8.07195	8.89268	8.28767	9.848	9.09373	7.79095	8.56261	8.53457	8.92527	9.24293	7.50252	9.27912	7.82697	8.11064
POLDIP3	0.00687429	-2.16277	0.038155	0.107321	6.25919	6.81443	6.50153	6.6549	6.14938	6.46836	5.70445	5.67209	6.3561	6.46053	6.06537	6.27567	6.30021	6.30021	6.30021	6.15177	6.32691	6.3333	6.02034	6.13564	5.55956	6.11177	5.89351	5.71033	6.24244	5.98513	5.99644	6.36993	6.35461	6.12745	6.13849	6.39225	6.57965	6.30495	6.07378	6.36043	6.30035	6.2235	5.79521	6.06955	6.47281	6.22948	6.09218	6.35977	6.23303	6.39287	6.31131	6.08889	6.02982	6.09599	6.01729	6.30974	5.94756	6.11693	6.11964	5.98472	6.23922	6.00247	6.27442	6.28649	6.22259	6.48684	6.16326	6.36672	6.18661	6.42327	5.96419	6.26282	6.30542	6.02093	6.02526	6.06932	6.16787	6.05366	5.97634	6.16867	6.20917	6.21216	6.01397	5.88413	6.2599	6.49466	5.82771	6.22305	6.45186	6.17939	6.17478	6.19444	6.04676	6.49199	6.13691	6.48836	5.91847	6.76387	6.28295	6.09718	6.40398	6.13225	6.2261	6.08077	6.27509	6.33105	6.3565	6.26902	6.58399	6.26268	6.80245	6.09793	6.11931	6.31506	6.29364	6.33503	6.25901	6.50344	6.88602	6.2547	6.67188	6.38027	6.28963	6.5097	6.0647	6.30698	6.19816	6.05184	6.20734	6.42412	6.39235	6.18499	6.66829	6.52599	6.43927	6.11492	6.28249	6.03197	6.63416	6.52232	6.15284	6.39682	6.35325	6.26285	6.28098	6.38436	6.50458	6.15303	6.31925	6.15845	5.82106	6.49374	6.27448	6.45946	6.07371	6.26827	6.59292	6.01645	6.41952	6.07532	6.37957	6.18756	6.17596	6.5237	6.05162	5.9811
NUDT17	0.0068896	-2.16181	0.0382296	0.1794	1.05601	1.5433	1.19851	0.329661	0.628028	1.16652	1.106	1.70279	1.74996	0.781031	0.77375	0.696878	0.688565	0.688565	0.688565	0.688401	1.03137	1.20959	0.624229	1.09942	0.9871	0.854068	0.612913	0.319441	0.881719	0.256548	1.50777	0.977857	1.41173	0.847407	0.953391	1.59217	0.881446	0.725379	0.926914	0.545773	0.485788	0.645135	0.977862	0.711941	0.913144	0.414775	0.727531	0.651562	1.0715	1.11724	0.778632	1.0802	0.542068	1.61187	0.66659	0.155632	1.39344	0.93045	1.30127	0.970382	0.954431	0.486853	1.08051	0.81907	0.833185	1.21089	0.36291	0.11633	0.66202	0.977926	1.06576	0.955928	0.542234	1.2592	0.697387	1.40109	1.01111	0.832229	0.38687	0.757789	0.835512	1.52511	0.474102	1.39001	-0.0620619	1.69404	1.43518	0.889933	1.03454	0.681258	1.19702	1.33011	1.20016	1.61947	0.744148	0.495377	0.819798	0.195793	1.32036	1.2911	0.334058	0.957886	1.2528	0.675778	0.879768	1.17544	1.22439	1.30886	0.686238	1.68232	0.467016	1.12102	0.85026	0.811996	0.658214	0.868396	1.08351	0.720195	1.42309	0.978541	0.479483	1.3417	0.563535	1.34964	0.986147	1.20401	1.28945	0.785263	1.24354	1.5326	1.46018	1.45229	0.787021	0.474684	1.03529	1.28775	0.630119	0.672899	1.81115	0.999482	0.897072	0.812281	0.678282	1.34493	0.373129	1.39836	1.57607	0.441345	1.82081	1.24088	0.823935	0.897893	1.36258	1.22674	0.972772	1.47413	0.509687	1.31764	0.865575	1.43117	1.30322	1.13198	1.41491	1.61561	1.30096	1.13689
MS4A14	0.00690818	-2.16064	0.0383224	0.412688	4.06186	3.68503	3.45904	3.35284	3.27589	2.62001	3.06323	3.19106	3.09738	4.64619	2.28672	0.852711	4.89402	4.89402	4.89402	4.19881	3.62896	3.47664	2.62038	3.02791	3.41029	4.52727	1.2133	3.88171	3.55264	3.9587	2.92876	3.33583	3.11584	3.79846	4.63968	2.42639	-0.0804082	2.91353	3.03784	2.59544	3.14988	4.57404	2.99553	1.94939	6.70685	2.45584	5.30955	2.75902	4.12283	4.37288	2.48624	2.20186	1.9157	4.21969	2.5402	2.0643	1.53178	3.65569	4.41497	4.31834	3.72994	5.63669	3.96082	3.64513	4.00549	3.8518	2.12127	4.67637	3.35028	3.71932	3.31771	3.97895	4.82673	4.50175	2.25277	2.8713	3.7744	3.77416	0.684481	2.87801	4.37003	3.50151	3.88616	3.55896	2.78452	6.04265	3.51289	4.34737	4.83622	3.20113	4.60091	4.84041	4.10243	5.00432	3.67719	2.0963	3.79401	2.60344	4.27613	4.53881	4.07508	3.60351	4.1931	4.18583	4.74045	3.47192	6.53873	3.82917	2.68634	4.70277	3.61831	4.62232	4.26948	5.02098	3.23466	4.21775	4.61536	4.39792	5.71343	2.81126	3.83242	3.48265	2.51059	4.41223	3.11411	4.35868	4.69208	3.86593	4.64227	4.95368	3.55303	4.33506	2.75573	2.45545	3.87943	4.62375	5.10397	3.12446	3.38835	4.06166	3.8305	4.67418	5.05972	3.33227	4.22446	3.73475	4.27028	3.17115	4.64161	1.53478	4.14266	2.97405	4.27008	5.19132	4.94637	1.34725	3.80019	4.19956	4.21446	3.46442	5.09869	3.28071	4.30365	2.31704	3.90787	2.7001
RNU6-181P	0.00691073	-2.16048	0.0383262	-0.332713	-0.0848963	-0.129198	-0.0776089	-0.842386	0.406468	-0.268947	-0.0287834	-0.0894267	-2.84757	-0.178113	-0.314619	-2.41095	0.750773	0.750773	0.750773	0.481329	-0.8972	0.54023	0.40269	-0.982546	-1.04618	-0.167713	0.302579	-0.152166	0.0464664	0.912091	-1.12567	-0.38865	-1.72321	-1.6503	-0.429412	1.15589	-0.407942	-0.168874	0.570933	-0.684198	-0.37728	-0.310035	0.679738	-0.546208	-0.900036	0.60585	-0.510505	0.0890885	0.470627	-0.429691	0.28174	-0.234357	-0.873447	-1.64734	0.341312	0.574957	-0.493496	-0.0994138	-0.730205	-0.13299	-0.657716	-0.528697	0.512283	-0.0529293	-1.08706	-0.14153	0.301294	-1.53549	0.00120791	-0.677055	0.209735	0.350115	0.720779	1.23375	0.368013	0.301588	0.742896	-0.517643	-0.764677	-0.839592	0.713604	0.23033	0.433789	0.971925	0.228563	-1.69217	-0.574372	0.531864	-0.297397	-0.780364	-0.20906	-0.844689	-0.0151483	-0.225052	-0.939773	0.222524	-0.926948	0.0336183	0.552453	-0.264806	-0.610529	-0.0799484	-0.435178	-0.916471	-0.319295	-0.379598	-0.149675	-0.00923229	-0.478323	-0.671245	0.197905	0.318981	-0.193437	0.280509	-0.384642	0.583446	-0.405483	-1.11479	-1.87102	-0.22846	-3.01072	-1.91345	-0.517276	-2.34838	-0.101067	-1.66848	0.379934	-2.44786	-0.424902	-1.16011	-2.07173	-0.658577	-1.37861	-3.01371	-0.598327	-1.35443	-0.496904	0.132134	0.39524	-1.23669	0.868706	0.547687	-1.76497	-0.511039	-0.281712	-0.610992	-0.619634	-2.73684	-1.25562	-2.13693	0.338099	-0.936299	0.263933	-0.172124	0.192376	-0.571141	-0.914867	-0.245699	-2.46857	-0.00233038	-2.84757	-1.3337	1.29528	-0.316306	-0.695507	0.679802
C15orf39	0.00691358	-2.1603	0.0383317	0.206311	9.07615	9.55943	9.20124	9.69201	9.03896	9.1278	8.0157	7.12466	9.01417	8.81764	9.01983	9.35902	8.69198	8.69198	8.69198	9.24547	9.3987	8.37649	8.74913	9.37739	8.57021	9.2624	8.78878	8.94447	8.577	9.08191	9.03761	9.33167	8.1179	9.2798	9.23034	9.18559	9.30415	8.48829	8.47443	9.17013	9.09557	9.55405	9.06352	8.03342	9.18375	8.67353	9.19117	9.22655	8.93006	8.58314	8.74958	8.68396	9.26343	8.40615	9.0862	8.6605	7.80763	8.97438	9.16298	7.9989	8.82797	8.79848	9.09328	9.25973	8.86456	9.33363	8.95717	8.79136	9.05952	9.74305	8.10818	9.14546	9.41538	8.18897	8.67927	8.56881	8.96491	8.79517	9.12063	9.03758	9.39434	9.08371	8.78087	8.00967	9.32055	8.96099	8.53792	8.69584	9.23266	9.23618	8.76044	8.68411	8.79716	9.6698	9.00727	8.80135	8.31092	8.88987	8.79673	8.98615	8.61998	9.21767	8.06925	9.40334	9.04368	9.35516	8.75943	9.39628	9.95619	8.57935	10.0437	8.90497	9.19543	8.5842	8.55471	9.12276	8.99762	9.29552	9.68385	8.70026	9.89131	8.24146	9.02642	9.67919	9.05137	8.86024	8.57164	9.12094	8.80352	9.87075	9.0429	7.92189	10.2018	10.2861	8.92574	8.65812	9.50696	9.47746	10.0935	9.25391	8.22575	8.89006	9.53118	9.5398	9.20036	9.1787	10.0014	9.70933	8.95777	9.24121	9.01943	9.05062	8.98893	9.52109	8.83726	9.72141	9.63953	8.62503	9.31257	8.76935	8.8862	9.69811	8.27775	8.83962	8.25466	8.99454
SUPT20H	0.00693457	-2.15898	0.0384327	0.160252	7.01741	7.15318	6.96926	7.2167	6.89094	7.02252	6.38879	5.88054	7.24927	7.06807	6.86512	6.98953	6.79546	6.79546	6.79546	7.00345	7.62517	6.80141	6.9932	6.52183	6.5372	7.90879	6.97893	6.25632	6.79738	7.28147	6.8746	7.29965	6.5429	6.9529	6.83149	7.19313	7.72175	6.87208	6.8009	6.7477	6.90656	6.33446	6.94518	6.7153	6.41006	7.25598	6.99447	7.04483	6.62847	6.78885	7.34033	6.73187	7.05375	6.43051	6.87192	7.3414	6.93768	6.73935	7.20478	6.26223	6.91619	6.69095	6.97271	6.78428	6.65201	7.15262	6.9294	7.0491	6.96101	6.763	7.08849	6.64536	6.89396	6.52322	6.96146	7.25698	6.69683	6.67118	7.27433	7.11909	6.92891	6.69742	6.62985	6.79549	7.37449	7.62214	6.25581	6.90371	7.19256	6.86778	6.38652	6.52259	6.8724	7.25511	7.08048	7.25591	6.60687	7.35131	6.67004	7.08631	7.62404	6.74696	6.46437	6.92158	6.27442	7.3209	6.5826	7.37399	7.52257	6.77999	7.19563	6.8579	6.95514	6.77973	7.10424	7.10647	6.64336	7.57385	6.48545	6.60056	7.74422	6.53368	7.41417	7.40993	7.24929	6.95212	7.05615	7.27612	6.90584	6.80486	6.67915	6.65583	7.98145	7.57882	7.34731	6.68204	7.47177	7.24271	6.8352	7.23284	6.61393	7.57754	7.42312	6.59215	7.05814	6.45484	7.44379	7.28832	6.69711	7.00039	6.68647	7.5839	6.54907	6.956	6.89869	7.42072	7.49095	6.98284	7.61591	7.35078	7.33501	7.5576	6.68054	6.71181	6.91678	7.39202
GIT2	0.00693555	-2.15892	0.0384327	0.175065	8.26919	8.58087	8.30667	8.64981	8.1165	7.95746	7.30117	6.90641	8.02278	8.01636	7.90323	8.18618	7.85655	7.85655	7.85655	8.54041	8.47203	7.85315	7.62716	7.94851	7.30299	8.55842	7.9599	7.1483	7.58177	8.78305	8.36776	8.53684	7.65131	8.38162	8.29495	8.52843	8.64542	7.65026	7.71235	8.3444	8.32825	8.38662	8.02469	7.38643	7.96409	8.06695	8.14586	8.26791	7.83133	8.08819	8.21195	7.86583	8.15936	8.00694	8.26751	8.97339	8.88212	8.30806	7.85453	7.29781	7.9805	8.2531	8.59632	8.47491	7.88614	8.36127	8.54546	8.75003	8.26461	8.56453	8.01365	7.87712	8.68091	7.66442	7.80259	8.35757	8.33579	8.49404	8.13497	8.11648	8.43931	8.11694	8.01271	7.77729	8.50694	8.06655	7.88211	9.06026	8.98449	8.41096	7.7567	7.9015	7.8916	8.66285	7.96444	8.57618	7.78545	9.18915	7.78991	8.33394	8.34072	8.50947	7.74959	8.47835	8.19128	8.64784	8.02451	8.2062	8.98763	8.07938	9.37228	8.18484	8.21284	8.09128	8.50568	8.28981	7.96622	8.60456	8.52927	7.70584	8.94923	7.96404	8.39126	8.314	8.2548	8.05279	7.84529	8.13488	8.425	8.10913	8.26983	7.60299	8.99179	8.33062	8.51929	7.93604	8.1125	8.02344	8.7715	8.56295	7.7149	8.12379	8.34393	8.22775	8.92212	8.28586	8.62211	8.30747	8.05902	7.62409	8.26457	8.92493	8.72841	8.50574	8.08658	8.32413	8.84329	8.05525	8.75137	8.14012	8.33319	8.44422	7.55338	8.52634	7.71375	8.32191
AC009961.1	0.00694057	-2.15861	0.0384501	0.177469	2.15576	2.31294	1.70019	2.52818	2.26353	1.96473	1.68763	1.34645	2.34066	1.95252	1.68667	2.30718	2.00941	2.00941	2.00941	1.5647	2.14974	2.09217	1.96757	1.68185	1.65164	2.62409	1.83529	1.24429	2.13349	2.89828	2.57986	2.13124	1.03712	2.54535	1.97783	1.80703	2.00693	1.73712	1.6546	2.25264	1.67883	2.00143	2.33161	1.57509	1.69172	2.65924	1.87336	1.5266	1.95141	2.059	1.89331	2.14801	2.05149	1.79932	1.98489	2.65796	2.76362	2.24332	2.11306	1.39895	1.50441	2.65408	1.87951	2.20866	1.58442	2.27058	2.62735	2.03185	2.06089	2.43992	2.14901	1.32191	2.23805	1.71049	1.5985	2.50675	1.75838	1.83415	2.06468	2.10256	1.8735	2.06887	1.44824	2.06014	2.81771	2.54514	2.31778	2.17938	1.99594	1.29115	1.43324	1.98701	1.8503	2.09826	2.12082	2.64801	2.2094	2.75427	2.49373	2.50508	2.86117	2.5796	1.79398	2.69048	2.12005	2.28656	2.0463	2.44497	2.61817	1.70219	2.73018	1.77051	1.8093	1.98598	2.84151	2.10537	1.9129	2.24501	1.90524	2.08712	2.02999	1.21313	2.42596	2.58572	2.21096	2.20239	2.27481	2.18136	2.8202	1.58823	1.72987	1.76488	2.24567	2.26745	2.36762	1.81706	2.39604	1.92108	1.99035	1.89694	1.50653	2.11947	1.98818	1.59198	2.5375	1.88037	2.73674	2.34542	1.82081	1.3953	1.94313	2.77232	1.97898	1.92342	2.49888	2.28784	2.88797	1.98496	2.68212	2.08578	2.53155	2.363	1.85652	2.55432	1.57759	2.48614
TMEM156	0.00695319	-2.15782	0.0385097	-0.253049	2.26199	1.71942	2.77453	1.71816	3.04926	2.32926	2.50314	1.905	1.58746	2.48115	2.55722	2.00887	2.63868	2.63868	2.63868	2.14162	1.20783	2.80644	2.46852	2.06969	2.69511	1.70489	2.41803	2.42883	3.22689	2.21113	1.63985	2.17469	2.73134	0.334376	2.38125	1.19455	1.41933	3.19798	2.76856	1.78377	2.53943	2.06082	2.22218	3.09718	2.09704	2.01849	1.70587	2.67559	2.35287	2.66168	1.58154	3.06928	2.39573	2.60017	2.24102	1.08123	2.05214	2.45583	1.77418	1.49669	3.00949	1.96801	2.50648	1.97691	3.1382	1.63728	1.86861	0.049222	2.13221	1.3839	2.44816	2.78891	2.31423	2.40111	2.79023	3.63085	2.9608	3.15722	1.71577	2.02443	1.7549	2.46286	3.06931	3.16727	2.21583	1.57314	2.39945	1.21323	0.949245	2.6373	2.06318	3.08664	2.01985	2.12072	2.52739	1.25178	1.49247	1.16437	2.49373	1.66956	1.3913	2.24254	2.88985	2.34123	2.32986	1.47113	2.7413	1.96951	2.17175	2.33178	0.546613	2.63994	2.32202	2.71878	1.67917	2.10537	2.305	1.33557	1.96854	3.05565	1.41382	1.99753	2.02687	1.21907	1.96806	2.73985	2.89763	2.09355	1.88787	2.05112	1.72987	3.08083	1.10067	1.28216	0.467593	2.07282	2.12584	2.56803	1.74004	1.20118	2.92431	2.26788	1.95819	2.07064	2.70843	1.56863	2.09075	1.44186	1.4267	1.3953	2.36775	1.27228	2.13119	1.56318	2.18877	1.51406	1.9626	1.93974	1.55494	2.30578	1.74996	1.9951	2.61643	0.700806	2.6442	2.80244
AC008679.1	0.00696131	-2.15731	0.0385443	-0.302644	-0.0747853	-2.24098	-0.259559	-0.0908156	-0.68642	0.0357182	-0.91039	0.90686	0.56803	0.304776	0.00765148	-0.842106	-0.87181	-0.87181	-0.87181	-0.222025	0.416589	0.376413	0.082255	0.0551043	0.0225843	-2.3058	0.413608	0.128561	-0.427586	0.345927	1.43691	-0.772943	-0.446448	0.334376	0.314074	-0.258136	-1.4363	1.05201	0.607178	0.0272092	-0.144031	-0.745959	-0.349697	-0.0480481	-0.711413	-0.18441	0.0750347	-1.08314	-0.216391	0.913749	0.214277	0.960338	0.769179	0.59871	-0.831329	-1.4641	-0.138307	-0.169405	-0.14448	-0.459773	-0.0760923	-0.174089	0.233828	-0.687346	0.629963	-0.891144	-0.0537772	-1.53549	-1.08241	-1.00746	-0.0838005	0.309937	-0.834064	0.238337	0.45767	0.486992	0.77928	-1.41914	-0.919558	-0.456769	-0.912294	0.23033	1.08156	-0.250557	-0.776475	-0.269395	0.119545	-0.536603	0.068887	-2.13937	-2.30536	-0.941801	0.917526	-0.115991	-0.258508	-0.274581	-1.21542	-2.10765	-0.441252	-0.544757	-0.403753	-0.15799	0.0036776	-0.32786	-0.957507	-0.586632	-0.4698	-1.00287	-0.812824	-0.479994	-0.943999	0.526759	0.627573	-0.181656	-0.683514	-0.326872	0.11673	-0.281725	-0.587672	-0.0848239	-0.470326	-0.311679	-1.4188	-0.649759	-0.734025	-0.320424	-0.401697	-0.617021	-0.216232	0.902519	0.453092	0.0866146	-1.0942	-0.474961	-1.61194	0.0251625	-0.496904	-0.24002	-0.961602	-0.800028	-0.239489	-0.195537	-1.76497	0.305053	-0.824029	0.395249	-0.998654	0.330231	0.143971	0.0403829	0.694556	-1.17233	-0.391904	0.962901	-0.44878	0.285514	-0.739103	-0.739169	-0.256307	-2.00489	-1.29462	-0.318261	0.28266	-0.918586	-0.149506	-1.52314
GLRX5	0.00696391	-2.15715	0.0385481	0.535724	6.8204	4.68832	5.68895	6.05429	4.65391	4.62562	5.0205	4.29908	4.34287	7.60354	3.88176	7.54746	5.14193	5.14193	5.14193	8.73699	4.95775	6.03925	7.46928	7.40088	6.82602	5.75132	5.10371	6.50747	6.32595	6.29251	5.95266	5.74872	6.49464	7.55877	7.43787	6.93508	5.82895	5.00751	4.29191	5.40021	5.13464	7.56439	5.96239	3.77734	6.23332	5.07912	7.33087	5.21885	6.57242	6.04021	4.04825	5.48829	6.00494	6.7834	6.32581	5.02733	4.54316	6.86009	6.3462	6.78898	4.72235	5.27587	4.0343	4.42914	4.62501	5.82335	7.22319	9.83435	6.65157	7.19478	5.83132	4.8423	5.58912	8.93603	5.7812	5.6956	7.19584	6.68414	3.81447	5.11415	5.33252	5.66709	7.3395	3.78625	4.6068	5.44465	4.30097	7.16056	5.26468	7.24923	5.61002	6.59199	6.68049	6.22156	7.78467	6.06288	6.45212	4.1512	6.42672	6.99904	4.53375	7.34613	4.76199	5.98553	5.12502	5.10523	4.92651	6.07578	9.50543	5.64221	8.27788	6.9751	5.84552	6.41132	5.77857	5.1046	7.25322	5.05069	5.58802	3.93397	7.46192	5.49005	6.93908	6.26003	7.52518	7.82399	6.79204	7.94996	4.64895	6.17891	3.85194	4.28406	7.86128	9.00196	7.36006	7.32174	6.83721	6.20665	5.73599	6.37106	4.3187	6.6545	7.20502	7.49361	5.76076	7.1729	6.52002	8.63621	8.10067	6.89213	5.01755	6.01266	6.83889	7.18156	7.01872	7.66085	7.79181	7.52423	9.48585	5.32942	6.89047	7.92922	5.08298	5.35849	9.83011	6.49247
FOXO3	0.00696576	-2.15703	0.0385481	0.319718	8.32966	8.29703	7.94058	7.99071	7.65962	7.91464	6.5445	6.84962	7.83351	8.35159	7.21847	8.90744	7.48071	7.48071	7.48071	8.93353	8.28214	7.39772	8.38371	8.78283	7.67354	8.05529	7.65104	8.09416	7.30243	8.17739	8.196	8.18366	8.3389	9.32773	9.10266	8.08351	8.58416	7.31458	7.22711	7.9461	7.9917	8.71104	7.53266	6.73216	7.49503	7.63079	8.49845	7.84528	7.89289	7.52193	7.7629	7.75029	8.18543	8.16741	7.88615	8.26158	7.77535	8.71856	7.92313	7.33737	7.63148	7.21321	7.40387	7.6156	7.1924	7.91608	8.7948	10.7531	8.0382	8.61745	7.85819	7.50965	8.17413	8.95026	7.62953	7.53981	8.76851	8.83861	7.10572	7.8693	7.9857	8.05774	8.51077	6.66753	8.82075	6.87874	7.67837	9.26868	8.05872	8.84367	7.57731	7.53325	7.6787	8.29215	8.37751	7.83229	7.5973	8.0954	7.71669	8.673	7.30064	8.79436	7.15883	7.79971	7.67277	8.7622	7.10664	8.01832	10.2717	7.73997	9.24216	7.77167	7.61565	7.8177	8.37683	7.54601	8.05694	7.96676	7.84413	6.69129	9.59597	8.00496	9.11592	8.16198	8.83342	8.12744	7.27526	9.19846	7.69812	7.74421	7.61872	6.85485	9.59167	10.4445	8.57227	8.61476	8.06324	7.7259	8.60076	8.18134	6.90593	8.16342	8.22499	8.88861	8.56339	8.36071	8.09101	9.60168	8.64674	8.88708	7.62677	8.33053	9.1869	8.55673	7.87549	9.13929	9.07271	8.37301	9.76551	7.82475	8.68238	9.19883	7.03547	8.40063	9.59299	7.92035
AC069528.2	0.00697355	-2.15655	0.0385779	0.352735	5.08217	5.47709	5.16009	5.38976	4.41594	4.98469	3.95375	2.70172	5.00118	5.0912	4.56662	4.35293	4.72224	4.72224	4.72224	4.8049	5.10251	4.48354	5.01949	3.44581	4.37706	6.77503	5.17374	2.092	4.69523	5.00181	5.3215	4.87715	3.75064	3.27074	1.33004	6.09934	4.96497	4.76971	4.20294	5.41221	5.50598	3.07405	5.20876	4.48746	4.83247	5.10151	2.25347	4.93974	5.14823	4.54147	5.2174	4.59172	4.24466	3.19949	5.51335	5.39679	5.98266	3.51216	5.10704	5.37556	4.91956	5.49971	4.94979	3.95975	4.11868	5.9799	4.70448	4.56967	4.76936	5.18866	5.09411	4.54845	5.99707	3.76243	5.06876	5.74342	3.09675	2.53195	6.05905	4.86514	2.91074	4.58243	2.67017	5.02481	4.04526	6.36408	3.54401	2.97198	4.85978	3.0076	4.41688	3.99659	4.40207	6.07829	5.50492	4.99419	4.78646	5.71522	4.79216	5.54787	5.6601	5.68404	4.02851	5.79894	4.78048	5.27755	5.39476	4.71254	6.45558	5.19865	6.74877	4.64255	3.26157	3.98386	4.14777	4.94299	5.57884	5.20383	6.02395	5.30212	5.99169	4.186	4.8777	5.29377	5.061	4.54231	5.10415	5.09592	3.93481	5.07791	4.683	4.05312	6.19403	6.09126	4.95919	4.16914	5.97818	5.28064	3.88095	5.74004	3.85601	5.07263	6.10387	5.76482	5.16325	5.25715	6.58021	5.74816	4.64161	4.65238	3.54101	6.07306	4.52496	5.66321	5.04073	5.64683	5.57298	5.06702	5.56242	4.58044	5.29249	6.10137	3.80566	4.55785	4.02997	5.38506
DRICH1	0.00697489	-2.15646	0.0385779	0.265394	0.750616	0.831326	-0.0776089	1.01383	-0.249123	0.0357182	0.115937	0.470058	0.808353	0.817443	0.49347	-0.259848	0.750773	0.750773	0.750773	-0.904656	1.26217	0.0355479	0.704122	0.543596	-1.55943	1.31938	0.612913	-0.215517	-0.427586	1.22643	1.47278	0.977857	-0.0183489	0.847407	0.0712903	0.400929	1.06925	0.30246	0.287986	1.33207	1.20227	0.0827615	0.642465	0.802331	0.318384	1.46877	0.20638	-0.230436	-0.138532	0.0956782	1.1109	0.960338	0.170015	0.270159	0.723688	0.947088	0.650331	0.505527	0.64043	1.05838	1.05151	0.613672	0.379763	-0.111122	0.672962	0.543608	1.88969	0.049222	0.398347	0.0136338	0.700326	0.790585	-0.537751	0.186209	-0.409826	0.798723	-0.0149809	0.0329312	1.35938	0.550387	0.580436	-0.212393	-0.772908	0.343857	1.16384	1.75089	0.545696	1.0198	0.360752	0.31996	0.874832	-0.121376	0.440907	1.34208	1.03003	1.02947	1.49247	1.44808	0.324059	0.347916	1.59783	1.25751	0.262752	0.89869	-0.256225	1.30108	0.7729	1.22809	0.546499	0.559364	0.293296	0.447201	0.305128	0.329112	1.31373	1.25493	1.34628	1.2126	0.590236	0.276153	1.60312	-0.900825	1.21538	1.50716	1.02579	0.0922903	0.495844	-0.120508	-0.668943	-0.241961	1.67414	-0.271918	0.71519	1.44883	1.07388	-0.240027	0.737738	-0.24002	1.34413	0.88697	-1.55883	1.22927	0.883705	0.670202	-0.440857	1.06051	1.3394	0.85664	-0.0791661	1.24088	0.501751	2.15899	0.936223	-0.0840376	0.726938	0.819345	0.509687	0.864491	0.916646	0.763555	1.0769	1.09335	0.150998	1.5496	0.508274	0.16891
AC011317.1	0.00697715	-2.15632	0.03858	-0.214591	-0.287896	-0.899936	-0.711284	-0.191909	-1.03096	-0.655663	-0.654097	0.515704	0.478119	-0.178113	-0.407843	-1.61393	-0.465944	-0.465944	-0.465944	0.172097	-0.0956537	-0.0204538	-0.179288	-1.21771	-0.0477314	-0.439553	-0.0435887	0.638893	-0.811046	-0.776423	-0.32362	-0.666856	-0.497168	-0.881184	-0.587399	0.333234	-0.0804082	-0.978129	-0.789717	-0.493085	-0.556772	-0.236686	-0.206797	-0.215355	0.0319427	-0.888441	-0.0694767	-0.230436	-0.57818	-0.429691	0.143503	-0.097967	0.115961	-0.0953095	-1.20474	0.309351	0.455486	0.0922347	-0.614552	0.212123	0.284991	-0.400563	-0.438636	0.207296	-0.0909638	-1.06504	-0.418235	-0.0951545	0.00120791	-0.4084	-0.452725	-0.633734	-0.183295	-0.971882	-0.0595201	0.0102639	0.104541	-0.899093	-0.764677	-0.248407	-0.671771	-0.278663	-0.437634	-0.308279	-0.426391	-0.812069	-0.186089	-0.210985	0.068887	-0.894819	-0.389993	-0.844689	-0.889247	-0.612609	-0.451912	-2.03687	-0.300562	-0.249976	-0.138792	0.106995	-0.72621	-1.52172	-0.500761	-0.0636121	-1.42783	-0.586632	-0.0128285	-0.657668	-0.812824	-0.891781	-0.741312	0.128104	-0.281128	-0.483533	-1.2124	-1.0891	-0.236051	-0.962104	-1.00752	0.0457976	-0.470326	-0.411812	0.12206	-1.26231	-0.383108	-0.489189	-0.752259	-0.773358	-1.13579	0.0232087	-0.0116772	-0.414399	-0.315405	-0.474961	-0.481808	0.178242	-1.28997	-0.327533	-0.383366	-0.465277	-0.510434	-0.404402	0.253515	-0.511039	-0.824029	-0.494552	-0.461917	-1.14568	-1.25562	-0.393313	-0.218968	-0.555737	-0.10997	-0.26594	-0.202036	-0.270528	-0.312457	-0.0505497	-1.17367	-1.51849	-1.65257	-0.96425	0.324006	-1.11872	-0.93566	-0.276416
LRP10	0.00697986	-2.15615	0.0385846	0.261711	10.2156	11.0588	10.4573	11.1211	9.63482	10.1633	9.25402	8.37773	10.4051	9.89674	10.0255	10.7109	9.47193	9.47193	9.47193	10.6751	10.8577	9.03583	9.92314	10.1401	9.41302	11.0439	9.84096	9.30889	9.24437	9.99556	10.1651	10.2354	9.2592	10.8058	9.64179	10.4642	11.0582	9.33904	9.61036	10.693	10.4326	9.77151	9.9548	9.03455	9.04611	10.2662	9.67778	10.2444	9.61253	9.31056	10.3793	9.80545	9.76022	9.25874	10.5397	10.9106	9.74008	9.96055	9.70896	9.57263	9.96719	9.87755	9.39205	9.66534	9.27626	10.5652	10.2172	10.9697	10.1341	10.9007	10.2557	9.26996	10.4138	9.37718	9.77604	10.0824	9.91372	9.33312	10.4787	10.2988	9.82717	9.91363	9.43953	8.92653	10.898	11.1076	9.88695	10.7567	10.2939	10.2331	9.20528	9.07817	9.63771	10.272	9.8797	10.7534	9.07006	10.5731	9.98805	10.4282	10.8702	10.5558	8.5885	10.2929	9.98139	10.5207	9.09718	10.2289	11.2292	9.63773	11.2859	9.68519	9.49722	9.20733	10.6617	9.76201	9.96933	10.708	10.4138	9.83853	11.2688	9.42943	10.8639	10.9817	10.5745	10.0162	9.04642	10.7657	9.60599	9.73224	10.2054	8.57655	11.4322	11.08	10.5445	9.58876	10.177	9.92333	10.3851	10.8437	8.72019	9.92735	10.3259	10.3988	10.6787	9.85464	10.4089	11.0243	9.80442	10.3488	9.51346	10.9427	10.0165	10.1594	10.1116	11.1516	11.0039	9.87767	11.0134	10.672	10.396	10.839	9.11527	10.9465	10.0879	10.2636
AC005280.2	0.00699601	-2.15515	0.0386614	0.28125	4.69168	5.28242	4.02949	5.06498	4.24903	4.61704	3.84719	1.21427	5.00118	4.29559	4.33448	5.09826	4.10726	4.10726	4.10726	5.1005	5.25263	2.58037	3.97815	4.34864	3.87207	5.5612	4.40128	2.95287	3.67529	4.8948	4.76782	4.92247	3.01538	5.90244	4.48452	4.91021	5.29176	3.81795	4.07291	4.98222	5.04892	4.45456	4.37309	3.31753	3.41655	5.09674	4.56646	4.59082	4.16182	3.53441	4.88731	4.3715	4.75842	3.58967	4.9241	5.24545	3.54621	4.55588	4.35594	3.7396	4.05275	5.06175	4.37616	4.41375	3.33176	4.66316	4.94255	4.82921	4.28554	5.10527	4.27342	3.65735	4.81038	3.81916	4.47416	5.27631	4.34403	3.68596	5.52555	4.79333	4.63641	4.41696	3.85978	3.72282	5.63977	5.4871	5.06358	4.29274	4.92266	4.20074	3.33531	3.0618	4.20192	5.11474	4.74099	4.64508	4.27797	4.45741	4.61133	5.29087	5.78023	5.2139	2.72033	4.84913	4.76726	5.40373	3.8024	4.97635	5.54282	3.92852	5.01929	4.29601	4.00795	3.61878	4.81212	4.27461	4.48202	5.2318	4.94205	4.04356	5.75473	4.24062	5.52832	5.45958	5.3201	4.56943	3.9998	4.69096	4.55247	3.47765	4.63272	3.08083	5.77987	5.33915	5.06115	4.1737	4.75592	4.69567	5.27892	5.21618	2.6604	4.40437	5.07027	5.12356	5.09961	4.61707	5.03694	5.13866	4.34458	4.79795	4.49649	5.2171	3.7412	4.64541	4.40117	5.20356	5.24986	4.77037	5.38339	5.349	5.49804	5.12053	3.33026	5.21416	3.77946	5.22613
AP003733.3	0.00699752	-2.15506	0.0386614	0.21981	1.70808	1.87636	1.81973	1.87634	1.42735	1.94659	1.55849	1.53559	1.62984	1.04944	1.3304	1.90586	1.25872	1.25872	1.25872	1.51118	2.75325	0.721873	1.04823	1.33531	0.877535	1.63559	1.68107	1.19641	1.20498	1.52322	2.14119	1.89184	0.784549	2.48881	1.53566	1.90354	2.25931	1.20324	1.13983	1.87327	2.2289	0.926339	1.76531	0.85959	0.520099	1.83218	1.46479	1.39367	1.58901	1.03352	2.01725	1.24318	1.81751	0.835303	1.67327	1.35286	1.06921	1.45719	1.17836	1.72894	1.65619	1.96801	0.512283	1.59544	1.53866	2.0105	1.30387	0.786137	1.80126	1.7285	1.90841	1.49316	1.88535	1.04176	1.4751	2.27449	0.948586	1.24823	1.93506	1.94181	1.62566	1.17511	0.825235	1.19606	2.40239	2.75425	2.1793	1.24899	0.487166	1.31709	1.61231	0.54896	1.60096	1.71113	2.10332	1.12897	1.22471	-0.0548606	1.67103	2.02219	2.61007	1.60334	0.814373	1.65332	1.41349	2.10894	1.27873	1.88421	1.99487	1.44353	1.39875	1.31277	1.529	0.421665	1.54389	1.33731	1.78088	2.02512	1.45292	1.07348	2.35897	0.692492	2.31738	2.22653	2.29448	1.31069	1.41255	2.00004	1.66868	1.35152	1.88518	0.416273	2.3442	2.51304	1.85008	1.5627	2.06514	2.14891	1.91165	2.0087	1.35117	1.97578	2.33012	2.07064	1.98499	1.51408	2.16519	1.91593	1.5618	2.25293	1.76123	1.60709	1.36258	1.66837	1.06989	2.54073	2.60802	1.48439	2.04265	1.48364	2.0286	2.64258	1.50755	2.27681	0.958388	2.08043
NOMO1	0.00700373	-2.15467	0.0386853	-0.180724	4.04592	3.88831	4.75775	3.91739	4.95342	4.41412	3.96016	4.48841	4.37436	4.63092	3.7038	3.9094	3.88258	3.88258	3.88258	3.7963	3.76217	4.53059	3.66036	4.03698	3.54778	3.25225	3.75145	4.28795	4.13082	3.80957	3.88468	3.99518	4.14105	3.63614	4.25354	3.13172	3.85363	4.12631	4.23514	3.58954	3.00364	3.98036	3.73188	3.94545	4.35371	4.61119	3.60858	4.1366	4.08682	4.52368	4.03853	4.27744	3.77638	4.83295	3.98308	4.06233	3.31665	4.52297	3.93496	3.86691	4.36125	3.54079	3.88339	4.35585	4.30448	3.99718	3.76541	4.50541	3.94287	3.53244	3.87749	4.63026	3.6238	4.04815	4.31833	4.4348	5.4421	5.47099	3.11719	3.92784	4.1798	4.09586	4.4149	4.13921	3.92351	3.57883	4.02401	4.45463	3.97171	4.43498	4.24522	4.31303	4.02122	3.85737	3.5602	4.01605	3.97106	3.90372	3.86445	3.7345	3.99971	3.72262	4.55769	3.67293	3.98908	4.26789	4.29957	3.80152	2.88798	4.0342	3.02238	3.82727	4.04898	4.29957	4.24549	4.02824	3.74008	3.7608	4.07475	4.0935	3.55824	4.13811	3.9178	4.35638	3.74465	3.99666	3.74255	3.22606	3.79119	3.96125	4.32876	4.55893	3.45211	3.58048	3.96405	4.00995	3.39749	3.87785	4.10265	3.88984	4.40518	4.35544	3.40313	3.48527	4.53631	4.16034	3.57635	3.48826	4.11777	4.15784	4.62041	2.95949	3.98048	3.93058	3.78847	3.18482	3.17817	3.77298	3.7275	4.00746	4.05486	3.31469	4.17962	4.15357	3.93492	3.70125
AL359885.1	0.00701291	-2.1541	0.0387256	0.362337	0.420304	1.34266	0.361182	0.254803	-0.587713	-1.35529	-1.6207	-1.01559	1.35465	0.142039	-2.31977	-2.41095	-0.396869	-0.396869	-0.396869	0.481329	-0.0288923	0.460646	-0.498981	-1.35143	0.215045	1.92416	-0.64081	0.602621	-0.0366934	0.509613	0.693249	0.378187	-0.304181	-0.382196	-0.28703	0.187498	0.777501	-0.367794	-0.612542	-0.790172	0.339424	-0.468967	-0.0767838	-0.546208	0.133874	-0.313844	0.142201	0.145302	-0.0646613	0.944636	-0.180444	-0.385	-0.491399	0.315558	-0.289232	0.899451	2.51941	-1.02507	0.145303	0.876671	-0.878442	1.28185	1.35214	-0.980888	-0.164759	-0.468188	-0.418235	0.701252	0.562257	0.410928	-0.631514	0.0420864	-0.834064	-0.0434643	0.170026	0.751224	0.627894	-0.12832	0.0114715	-1.1662	0.150191	-0.756682	0.00903664	-0.0403183	-0.650103	0.500699	-0.764601	-0.419705	0.90463	-0.674326	-0.489749	-0.239882	0.205477	1.09225	-0.0879919	1.95882	0.13475	2.3854	-0.0721412	0.171101	-0.50344	1.13195	-0.199127	1.19625	-0.319295	0.0363871	0.734528	0.658248	0.873341	-0.0900021	2.24904	0.405715	0.527889	-0.0515133	-0.477552	0.537724	0.11673	1.57904	1.00687	0.729211	1.28704	-0.635697	0.850041	0.293271	0.722263	1.0585	-0.625701	-0.948719	0.405445	1.02853	1.52461	0.940069	1.15598	0.395233	1.25271	-0.240027	-0.379772	-0.0794693	0.348196	0.405239	-0.120981	-0.52139	1.06349	0.722991	0.324465	-0.19283	1.003	-0.144132	0.275604	-1.66033	0.153479	1.4071	0.894281	-0.590698	1.54559	0.190145	0.438317	0.12132	-0.799357	-1.15538	-0.564139	0.524983	-0.154985	1.16487	-0.149506	-0.384724
IL10RB-DT	0.00701802	-2.15379	0.0387434	0.342856	2.40037	2.6845	2.42836	2.42952	1.42735	2.24268	1.21715	1.32097	2.23483	2.39943	2.22596	1.95828	1.12419	1.12419	1.12419	2.64248	2.58228	0.820806	2.10636	2.26512	2.62903	3.77152	2.63979	1.01512	2.09494	2.16275	3.04053	2.6246	0.5042	2.2237	0.737115	2.39353	2.1175	2.41131	1.54676	2.75467	2.11353	1.82423	1.3687	1.69004	1.5514	2.79885	1.38384	2.06738	1.65609	1.84648	2.82837	1.41261	1.67525	0.70489	2.69098	3.80877	2.77759	1.38577	2.27179	2.49982	1.77467	3.25971	1.95131	1.83001	1.49139	2.35933	2.17379	2.31502	2.37205	1.78318	3.00218	1.15049	2.25748	1.47009	2.44041	2.90424	1.58425	1.78969	3.32984	2.26428	1.50835	1.86912	0.694849	1.47801	2.0947	4.71451	1.75183	1.95961	3.07014	1.83081	0.792295	1.89158	1.52102	2.12072	2.25366	4.43755	0.895675	3.70251	2.99121	1.03961	3.67434	1.99459	0.702266	3.09377	2.35027	1.94536	1.67295	3.21911	0.873341	2.14116	3.04996	2.29837	1.00656	1.82585	2.43297	2.67955	2.78039	3.02551	2.06824	2.44765	2.29451	2.26409	2.0037	4.07109	2.14048	2.13139	1.75261	2.72501	1.77023	1.7186	3.46547	0.785681	2.77352	1.79679	2.33622	1.07021	2.84427	1.99509	2.35405	3.01329	-0.011473	2.69241	2.62556	2.31374	2.91153	1.83658	2.91988	2.42869	2.05871	1.81576	1.60197	4.30499	1.93828	2.08415	2.567	1.39079	1.74325	2.15289	2.19522	3.08588	2.41524	2.74581	0.917156	3.71561	0.810451	2.98761
AC099336.1	0.00702112	-2.15359	0.0387501	-0.206727	0.599204	-0.129198	0.746287	0.967696	0.820048	0.550049	0.328911	1.21427	-0.0815063	0.403888	0.593071	1.02646	0.895482	0.895482	0.895482	1.10445	0.509359	0.721873	0.985659	1.19845	0.75896	0.162967	0.223509	0.987251	0.402678	0.656605	1.24283	0.519716	0.603827	0.695804	0.521825	0.46559	0.777501	0.00591187	0.495591	0.545773	0.38988	0.0242815	0.350508	0.237642	0.729965	1.11353	0.637286	0.251556	0.36766	1.08987	0.912357	0.896451	0.837577	0.59871	0.882559	0.512998	0.975332	0.896596	-0.227032	-0.0386694	0.813904	1.28185	1.03716	0.81907	0.286646	-0.468188	0.533384	-0.642577	1.00373	0.665008	0.943315	0.668791	0.101024	0.750157	0.733735	0.543852	0.545796	0.245346	0.173526	0.708666	1.05219	0.530422	0.260228	0.266889	0.52495	0.500699	-0.255832	0.531864	1.03454	0.213485	-0.0483098	-0.302997	0.917526	0.331897	-1.09272	-0.192194	-1.57637	0.860071	1.01783	-0.544757	0.0118129	0.372753	0.580708	0.226997	0.496008	0.522625	0.432878	0.658248	0.307684	0.216687	0.382769	0.526759	0.674945	0.00940481	0.258139	1.00907	0.499339	0.807771	0.8809	0.165568	0.694561	0.785862	0.430842	0.531993	0.27295	0.714328	0.115774	0.327312	0.583404	0.857944	0.385301	0.457772	0.475373	-0.203563	0.282286	1.18308	-0.170677	0.196292	1.13831	-1.86591	0.23066	-0.195537	0.678282	-0.0908984	-0.208273	0.395249	1.15686	-0.144132	0.923438	0.799425	0.501751	0.835498	1.01662	1.74252	0.536183	0.614198	0.438317	0.274877	-0.147387	-0.324472	-0.0815015	1.05367	0.28266	0.638665	0.508274	-0.501827
ANKRD13B	0.00703286	-2.15287	0.0388045	-0.303444	0.481705	-0.634794	1.7492	-1.21548	-0.175582	0.597337	0.367978	2.50074	0.38223	0.252544	0.730657	0.567857	0.369734	0.369734	0.369734	-0.415754	1.20783	1.41356	1.16576	1.35691	0.75896	-0.439553	0.581549	0.870077	0.199655	0.161263	2.16331	-0.475558	1.05483	0.384825	0.358086	0.698642	-0.832372	0.548323	0.495591	0.309666	0.740322	-0.10031	0.350508	0.802331	-0.0218575	-0.247676	0.00458762	-0.230436	0.566733	0.521536	0.467045	-0.234357	0.413527	1.21659	1.07037	-1.23419	0.709839	0.459892	0.493494	2.43554	0.658197	-0.999902	0.447544	0.108764	0.110161	0.417009	-0.224528	-0.021161	0.27772	0.264863	0.209735	0.500493	-1.2074	0.516826	0.660099	-0.254772	1.01111	0.594504	0.629668	-0.573443	-0.0512164	0.0258848	0.728567	0.677005	-0.533915	-0.656103	0.417142	0.0545035	-0.522581	0.796392	0.227746	-0.0655836	1.34649	0.0801334	-0.170732	-0.192194	-0.300562	-0.475669	0.111116	0.106995	0.734903	0.0645082	0.580708	0.352941	-0.684111	0.573321	-0.0128285	-0.657668	-0.336274	1.57865	-1.81312	0.178242	0.674945	0.00940481	-0.215049	-0.326872	0.721394	0.420192	-0.363223	0.978541	-1.00679	0.830374	-0.389068	-0.35035	0.769734	-0.0326066	-0.890996	1.13234	0.405445	0.440911	0.904334	0.997478	0.475373	0.474684	-0.598327	1.2537	0.51382	0.132134	-0.0326632	0.0346668	0.274566	-0.942994	0.349063	0.916723	-0.938145	1.09808	-0.0716109	0.731039	0.659883	1.34564	0.501751	-0.936299	-0.881478	0.151922	-0.320139	0.998919	-1.34757	0.656611	-0.0461166	0.260846	-0.564139	-0.123697	0.104298	0.280087	0.302138	0.0901693
COPS8P2	0.0070351	-2.15273	0.0388064	-0.419207	-0.913538	-0.410897	-0.711284	-1.21548	-0.587713	-0.771032	-2.41682	-0.776747	-2.84757	-0.909173	-0.227056	-2.09384	0.0115755	0.0115755	0.0115755	-1.22963	-2.85718	-0.747372	-0.690032	-0.603121	0.273887	-2.3058	-0.311514	-1.33167	-0.671591	-0.298914	-1.9781	-2.13302	-0.350062	-1.6503	-2.04742	-1.77866	-3.14064	0.30246	0.0972919	-1.02879	0.0567027	-1.37363	0.042475	-0.976244	-1.00448	-0.888441	-1.1489	-1.72288	-0.684824	-0.597531	-0.598853	-0.164551	-0.873447	-0.355017	-1.20474	-2.51787	-2.46158	-1.47884	-2.31975	-1.75726	-0.0760923	-1.19875	-0.862322	-1.49724	-0.825329	-0.35089	-1.06039	-4.34055	-1.08241	-2.49511	-0.631514	-0.890358	-1.00869	-1.37987	-1.3946	-1.36811	-0.830702	-2.24027	-0.919558	-1.3622	-0.372711	-1.19477	-0.437634	-0.195056	-1.65938	-1.69217	-0.329119	-2.59311	-0.649891	-1.01914	-1.49304	0.138226	-0.889247	-1.14413	-1.94832	-2.35765	-2.78905	-3.18118	-0.00843378	-1.35144	-2.73416	-0.743322	-0.31233	-0.777972	-1.73668	-2.29695	-3.40804	-2.84385	-4.34055	-1.3025	-4.34055	0.0222761	-0.0325879	-0.181656	-2.7868	-0.71244	-1.59245	-2.71351	-1.87102	-1.2977	-1.52192	-2.66742	-3.12921	-1.54215	-2.64628	-1.66848	-2.65998	-3.10382	-1.33234	-2.61611	-1.45977	0.0866146	-1.73321	-1.24588	-4.34055	-1.15829	-1.28997	-0.24002	-0.465035	-4.34055	0.317175	-1.3131	-2.93254	-2.13749	-1.51429	-1.0302	-4.34055	-1.99615	-1.44995	-0.572659	0.0158129	-4.34055	-1.0351	-1.37846	-0.746612	-0.571141	-0.914867	-0.894312	-4.34055	-1.51849	-4.34055	-1.56128	-0.973933	-2.42347	-1.07261	-3.19664
C7orf26	0.00703895	-2.15249	0.0388172	-0.138762	4.79769	5.07363	5.08094	5.29953	4.9978	4.78217	4.62244	4.33771	5.4035	4.6155	5.16885	4.98911	4.63833	4.63833	4.63833	4.99235	3.97232	4.7743	4.95359	5.04316	4.56255	4.36548	4.8722	4.96751	4.70806	4.9132	5.06079	5.11322	4.75613	4.31336	4.97788	4.70122	4.94111	4.95519	4.84089	4.87145	4.31534	4.94301	4.64689	4.82771	4.7606	4.9529	4.74991	5.17901	4.58546	5.00969	5.23665	5.07378	5.12628	4.94553	4.83944	5.32873	4.80773	5.24867	4.51361	4.07108	4.95972	4.66033	4.9143	5.26541	4.84777	4.41663	5.18998	4.72824	4.67996	4.70249	4.85822	4.84054	4.68329	4.6219	4.66035	4.36945	5.41779	5.02986	4.73937	4.88185	5.07018	4.8147	4.93339	4.48125	4.61311	4.4991	4.97692	5.19565	5.31669	5.22816	5.0415	4.70261	4.51213	4.57078	4.54751	5.11641	4.60624	5.2793	4.43064	4.36812	4.66295	4.32743	4.88424	4.63337	5.18591	4.75061	4.73086	4.68001	4.04121	4.59531	5.13003	4.6647	5.04683	4.70375	4.94783	4.99256	4.54442	4.9339	4.6615	4.68837	4.57343	4.56097	4.56194	4.88742	4.16872	4.96614	4.44771	4.30766	5.06578	4.74309	5.157	4.84941	4.04226	4.27308	4.54749	4.59343	4.23331	4.299	5.51952	4.41606	4.82246	4.69727	4.45986	4.12805	4.9331	4.78487	4.92714	4.10947	4.82203	4.23488	4.58434	5.07917	5.07995	4.82963	4.57874	3.70815	4.53653	4.52837	4.63998	4.6481	4.67679	4.41265	5.0433	5.23268	4.55075	4.52228
GAS2L1	0.00704541	-2.15209	0.0388424	-0.39238	5.30495	3.91441	6.16136	7.01316	4.95546	4.85694	4.53718	5.01486	5.00521	4.03069	5.40131	6.12329	4.27805	4.27805	4.27805	5.87024	4.65682	3.91019	5.8497	6.27192	4.93945	5.02068	4.8042	6.78391	3.47971	3.8252	4.70135	5.58792	5.08402	5.96077	4.6922	4.75071	6.49103	4.18806	5.02464	5.53797	5.58118	5.28564	3.15622	4.27765	4.46791	4.5705	5.72277	6.41441	5.1656	5.32642	6.19692	5.42318	5.77248	5.66961	7.51015	4.6638	5.08277	6.7536	4.90382	4.35789	3.38348	4.26084	4.65592	5.50459	4.45988	5.82958	6.27265	7.19739	4.79156	6.3527	5.85487	4.28645	5.46094	4.32921	4.90708	5.01741	6.35427	4.54292	4.92438	5.94833	5.67636	6.30982	5.6081	3.68634	5.10266	4.06143	4.62339	5.24075	5.48333	7.16379	4.23354	4.29716	4.4913	5.55698	5.06408	4.53147	4.29908	4.89249	3.97496	4.9599	3.19114	5.38534	4.22642	3.93705	3.07552	5.49531	3.78373	4.34543	5.95056	5.46747	5.27438	4.49458	4.69129	3.85702	5.1301	4.26412	4.91212	4.09697	2.90651	2.91745	4.58246	5.4226	5.60538	4.5634	5.18874	4.54778	3.78874	6.44792	3.99373	3.82894	4.58441	3.29632	5.60708	6.88709	5.94509	6.38744	4.29628	3.28797	5.10765	4.51402	3.3144	4.35958	4.65009	6.33881	5.20081	4.26316	4.6049	5.99808	4.42477	7.68401	4.63518	4.88491	5.02756	4.68042	5.45448	4.88364	5.77659	4.36692	6.45126	3.38387	4.77445	4.92818	4.1768	4.46242	5.26653	3.06171
ADORA2A	0.00707654	-2.15018	0.0390036	-0.251464	1.41758	0.10638	0.793781	1.66133	1.79974	0.450554	1.67211	2.19884	2.55373	0.583763	1.68667	1.34794	0.895482	0.895482	0.895482	1.59074	1.26217	1.00038	1.77752	2.13365	1.60656	1.77101	1.96248	1.56019	1.20498	1.5979	2.70577	1.80232	0.805627	0.526378	0.633482	1.23221	1.06925	1.70368	1.25853	2.00584	1.3875	0.523738	1.76531	1.11607	0.229077	1.65325	-0.317643	1.16806	0.51948	1.41063	1.34969	1.50119	1.13802	1.06533	1.27523	2.33885	2.32378	1.40997	0.856282	1.9054	1.30881	1.89497	1.6966	1.97691	1.7741	1.57934	1.86861	0.241851	2.02386	0.722104	2.09252	1.25999	1.54944	0.82024	1.91571	1.86992	1.54252	1.54421	2.16446	2.28118	1.01826	1.50556	1.34333	1.17515	1.19785	1.17647	0.586121	1.24899	1.60786	0.903013	0.704747	1.30916	1.39214	0.844898	0.992495	2.25155	-0.686657	2.33406	1.46203	0.402346	0.445183	0.716816	1.08413	1.62862	1.1826	0.358883	0.695109	1.30886	0.307684	1.70219	0.293296	1.42085	1.422	1.06252	1.72159	2.15163	1.8005	1.47586	0.155046	1.27336	0.131432	0.873554	1.08897	2.08374	1.13857	1.65245	0.603129	1.04139	1.50156	0.945759	2.60452	1.05269	1.69334	0.621553	0.912911	1.14643	0.737738	0.920894	1.52422	-0.193757	1.00527	0.488403	0.750056	0.558449	0.955713	1.27255	1.10737	1.00872	1.86328	1.53478	1.67239	2.53774	1.05519	1.32654	1.57897	1.76633	0.929621	1.48439	0.757666	1.40419	0.382235	0.403945	1.11857	2.00854	0.408885	1.99656
SLC23A3	0.00708661	-2.14956	0.0390486	-0.267333	-0.0733725	-0.410897	0.296705	-0.686718	0.406468	0.102796	0.115937	0.0411728	-0.769094	-0.590195	-0.507509	-0.620872	-0.614883	-0.614883	-0.614883	0.826271	0.0960209	-0.488516	0.303581	-0.30299	-0.0477314	-0.167713	0.0510457	0.274036	-1.13835	-0.0505548	1.20067	0.0451293	-0.549737	-0.0789505	0.442277	0.751464	-0.536029	0.510147	0.642535	-0.0365812	0.531452	-0.55552	-1.41043	-1.08009	-0.625609	-0.00972878	-0.14755	-0.959418	0.0726183	-1.00633	-0.180444	-0.164551	0.582491	-0.355017	-0.0793244	-0.437945	0.146483	0.0922347	-0.614552	0.133272	0.698727	0.673132	0.0714529	0.618815	-0.0909638	0.278222	-0.642045	-2.75737	-0.247666	0.264863	0.209735	0.0903256	-0.409676	-0.654203	0.321005	0.798723	-0.534329	-0.12832	0.931073	-0.248407	-0.203027	-0.348124	-0.364716	0.520026	0.354513	-0.986963	-0.255832	-0.95781	-0.196746	-0.483107	-0.976493	-0.668119	0.716863	-1.14413	-1.26383	-1.55276	-0.686657	-0.603304	0.111116	-1.35144	-0.72621	0.257233	-0.435178	-0.0636121	-0.454363	-0.966456	-0.4698	-0.763814	0.218405	-0.572453	-0.741312	-0.351678	-0.96153	0.00940481	-1.57345	0.169247	0.11673	0.764648	-0.471087	-0.154855	-0.19887	-1.42079	0.284697	0.108903	-0.607329	-0.900751	-0.509356	-1.65651	-0.216232	0.176278	-0.106094	-0.271918	-1.37861	-0.0848814	-0.598327	-0.340488	-0.624394	-2.00751	0.796677	-1.51727	-0.753322	-0.52139	-0.687954	-0.63843	0.0529823	0.511205	-0.190355	-1.99615	-0.666737	0.0403829	0.738984	-0.125138	-0.027035	-0.717517	0.0086069	0.190145	0.0163918	-0.739169	-1.17367	0.319768	0.0491358	0.271813	-0.0456196	-0.918586	-1.22393	0.732603
AC112484.1	0.00709391	-2.14911	0.0390783	-0.326299	-0.211527	0.10638	0.00542681	-2.50268	0.255113	0.102796	-0.577873	1.00615	0.478119	0.198349	0.270914	-0.842106	-0.538492	-0.538492	-0.538492	-0.766046	0.265191	-0.949977	-0.795968	-0.445265	-0.462253	-1.84325	0.413608	-0.152166	0.199655	-1.21387	0.566193	-0.306682	-0.604294	0.334376	-0.506244	-0.751289	-0.676605	0.389154	-0.0643362	-0.406253	0.618661	-1.22435	-1.41043	0.00367044	-1.11708	-0.18441	-2.73926	-0.160619	-0.478878	-1.41309	0.869145	0.863414	-1.11062	-0.427968	0.187445	-1.4641	-1.39657	0.0311375	-0.314596	0.357965	0.616495	0.347802	-0.438636	0.545371	-0.603865	0.0412628	-0.224528	-1.53549	-0.247666	-0.0808721	0.09938	0.182219	-1.00869	0.337261	-0.0595201	0.0102639	0.667256	0.832229	0.319201	-0.573443	-1.2011	-0.854371	-0.514434	-0.637629	-1.06823	-0.160535	-0.186089	-0.0286801	-1.11736	-1.88159	-0.126447	0.274166	-0.275712	-0.471535	-2.69677	-1.7746	-1.21542	-1.49899	-0.28211	-0.182385	-0.851981	-0.520771	-0.882598	-0.427917	-0.195798	-1.28981	-0.382867	-0.466273	-1.87739	-0.479994	-2.96845	-1.19813	-1.47877	-0.251412	-0.215049	-1.0891	-0.236051	-0.111373	1.92665	0.106926	-0.328223	-0.130124	0.12206	-1.02803	-0.0181036	-0.900751	-0.0369796	-0.948719	-0.962841	-1.8528	0.160425	-0.847837	-1.0942	-2.33442	-1.88045	-0.985648	-0.496904	-0.868494	-0.465035	-1.23669	0.476042	-0.788361	-1.41174	-0.39399	-1.92056	-0.494552	-0.190355	-0.855609	-0.792981	-0.777507	0.0862875	-0.00609402	0.328349	-0.474132	-1.63182	-0.748751	-1.34757	-1.49508	-0.974406	1.03373	-0.225157	-0.123697	-0.154985	0.0124909	0.356498	-1.29462
ZNF445	0.00709775	-2.14888	0.039089	0.312054	7.70365	8.15376	7.14493	8.47457	6.93622	6.66913	7.06862	5.7894	7.89234	6.95055	7.23927	8.37358	6.90595	6.90595	6.90595	8.08157	8.24236	6.72044	7.18814	6.95035	6.55955	9.13736	7.17423	6.14329	6.70361	8.19441	7.70838	7.56554	6.38074	8.47536	6.63138	7.74839	7.84619	6.78334	6.77525	8.3769	7.39907	6.91285	7.67904	6.47252	6.18368	8.21637	6.96463	7.07771	6.82103	7.05257	8.07781	7.07354	7.23068	6.44079	8.03984	8.96383	8.42545	7.18376	7.13832	7.68579	6.96788	8.19881	7.10716	7.00323	6.6839	7.47904	8.06942	8.05204	7.47296	7.89813	7.83792	6.39172	7.90603	6.73986	7.32305	8.27365	6.93366	6.96216	8.34918	7.71733	7.17299	7.07241	6.62594	6.6088	8.63173	9.01294	7.66399	8.24132	8.47838	7.60625	6.52793	6.84947	6.90623	7.16612	7.40186	9.0501	6.92582	8.91265	8.00945	7.9678	9.40109	7.55966	6.26608	7.98712	7.24734	7.87653	6.48774	7.60012	7.32155	6.61226	8.48243	6.92872	6.97361	6.41976	8.62552	7.36558	6.66359	8.42579	6.80017	7.3319	8.79178	7.21231	8.18688	8.88269	7.88011	7.43738	6.72012	8.43508	7.35569	5.92578	7.79112	6.29998	7.86906	7.62907	8.51514	6.86164	7.41616	7.32527	7.98202	8.16748	6.38399	7.28431	7.45769	7.56266	8.16259	7.15183	7.40207	7.68289	6.95083	8.01657	6.98048	9.09249	7.58251	7.221	8.12469	8.25806	8.11009	7.30493	8.01422	8.65869	8.53757	7.9721	6.60707	9.1846	6.79597	7.86007
CNNM3	0.00711801	-2.14764	0.0391901	-0.159589	5.23837	5.32	5.71076	5.2304	5.3173	5.30261	4.99421	4.8861	4.99309	5.40113	5.39442	5.64304	5.10965	5.10965	5.10965	5.2407	4.71641	5.50817	5.21112	5.20375	5.31883	4.55099	5.2617	5.54695	5.26957	5.57105	4.75331	5.03088	5.3794	5.73874	6.05655	4.85998	5.01725	5.46088	5.5166	5.29401	4.999	6.05572	5.7043	5.18913	5.19869	5.35677	5.94359	5.45679	5.43755	5.01333	5.17367	5.54277	5.56118	5.5771	5.13874	5.33322	5.27726	5.44881	4.93974	4.47843	5.40309	4.5457	5.12562	5.1571	5.31461	4.65617	5.40112	5.43486	5.31852	5.27228	5.42531	5.39916	4.89033	5.56156	5.36224	4.88614	5.42785	5.21985	5.19601	5.1944	5.96833	5.33447	5.61149	5.42756	5.63977	4.34144	5.70344	5.51673	5.30171	5.75137	5.27027	5.66974	4.9482	5.06928	4.9634	5.01168	5.22557	4.50461	5.31065	4.91146	5.1529	5.31124	5.67231	4.86243	5.36708	5.52459	4.95391	4.82437	4.85506	4.74649	4.4389	5.29845	5.69997	5.52338	5.4704	5.1046	4.6697	5.05517	4.87204	4.96916	5.07984	4.89806	5.37648	5.03703	4.90233	5.32389	4.901	5.06739	5.3524	5.09241	4.85888	5.7208	4.10684	5.32045	4.67847	5.37746	5.10648	5.19491	5.92218	3.39903	5.87656	4.94339	4.83474	4.90396	5.0978	5.27367	4.38374	4.69025	5.12884	4.95109	5.40126	4.27592	5.09623	5.10963	5.01809	4.53637	5.43542	5.15868	5.32551	5.45793	4.84809	4.90884	5.70539	4.80065	5.41319	5.12113
CCNE2	0.00712443	-2.14725	0.0392003	-0.312833	1.25501	-0.899936	-0.165717	-0.300624	1.64595	0.964945	1.98013	2.12713	1.35465	-0.108146	0.640406	1.12147	1.42056	1.42056	1.42056	0.991727	0.509359	3.07046	1.30038	1.91812	1.27327	0.258256	1.06243	1.35745	0.969573	0.509613	1.28379	1.32504	2.02865	0.810973	1.21508	1.64896	1.45347	0.82204	0.743685	0.926429	1.50661	1.21484	1.58059	0.85959	0.969376	0.532428	1.00519	0.83365	1.28434	1.34268	-0.274227	0.526126	1.83435	1.39637	1.15583	2.04254	1.06921	1.45719	0.593095	1.39895	1.50441	1.46122	1.61051	1.90533	0.110161	1.74661	1.75829	3.03183	0.146078	1.31133	1.40426	0.464343	0.477447	2.69957	1.1649	1.23836	1.89729	3.03876	0.572691	0.895854	0.381293	1.19966	1.85165	1.46083	0.858368	0.432824	1.05793	0.9778	-1.31423	1.53171	0.914395	0.358161	0.680528	-0.944401	1.5782	1.7244	0.967761	0.707049	1.57031	0.291352	1.21434	0.195808	1.14971	0.575983	1.54325	1.27068	0.227169	-0.00923229	1.52191	0.836066	-0.741312	0.362999	-0.110772	0.550233	1.22806	0.583446	1.52198	-0.194036	0.693769	1.29978	0.821974	0.540026	0.998088	0.108903	1.02579	0.790045	1.28945	1.25884	1.3125	0.101773	0.804056	1.41063	1.26061	-0.809527	1.52753	1.50597	1.01946	1.76059	-0.551606	3.01329	1.0311	0.488403	0.253515	0.773917	1.81926	0.201714	-0.619634	1.68705	0.659883	1.29421	1.05235	1.22438	2.21875	0.532386	0.813621	0.941509	0.929621	2.24871	1.58682	1.78487	-0.225157	1.50002	1.5776	0.976754	1.86692	0.679802
LINC02458	0.00712537	-2.14719	0.0392003	0.481418	0.506191	-1.91265	-2.62912	1.66133	0.0859971	-1.35529	-1.47532	0.973805	-0.769094	0.304776	-0.730228	-0.620872	0.329533	0.329533	0.329533	0.535949	1.52913	-0.845121	-1.48786	0.720632	-0.462253	-0.167713	-0.198307	-0.0914801	-1.5624	-0.441216	0.810016	-0.887454	0.846881	0.951492	0.894834	0.698642	-0.536029	-1.21338	-1.50758	0.309666	0.778698	2.2766	0.254956	-0.473688	2.1096	-0.888441	0.853123	-0.303805	0.897613	-1.00633	-1.38614	-0.164551	-0.189632	-0.763423	-1.00599	-2.51787	-2.01367	0.36405	1.38703	0.827429	0.230744	0.0216098	-0.862322	-0.980888	-0.0909638	1.51897	-0.768478	0.180455	-0.790963	0.665008	-1.9309	-0.113137	-1.00869	1.69192	-0.332629	-3.24197	0.104541	-1.9119	-1.09309	-1.58908	1.05219	0.778714	0.433789	0.185583	-1.43433	-0.812069	-1.39134	-0.419705	-1.31423	-1.01914	1.22875	1.93325	1.06575	1.52159	0.266672	-2.35765	0.468708	-0.358414	-0.824415	-0.182385	-1.31249	0.479704	-0.254619	-0.234296	-0.526955	-0.19858	1.67295	-0.763814	2.78292	-0.671245	-0.405441	2.28699	0.179362	1.46176	-1.57345	0.391161	-0.0142207	-0.194036	1.36154	0.276153	2.02999	-1.42079	-0.271329	-0.492301	2.72608	0.412823	-0.0369796	-2.44786	-0.962841	1.35152	-0.561185	-2.03461	0.0773085	1.63327	-0.598327	0.947759	-0.170677	1.80242	0.96204	1.45904	0.317175	0.488403	1.98818	0.558449	-0.718282	1.67191	2.21276	-0.0660485	0.275604	1.1855	0.153479	-0.00609402	-0.499616	1.38944	-0.746612	1.66357	0.0163918	1.98496	0.96597	-0.865525	-1.65257	1.66715	-1.18973	-2.42347	0.186857	-0.0815111
AREL1	0.00712559	-2.14718	0.0392003	0.183045	7.32049	7.66722	7.24657	7.82028	7.13313	7.12389	6.31324	5.85745	7.3358	7.04186	6.93916	7.59653	6.83279	6.83279	6.83279	7.58236	7.51131	6.91773	6.83029	7.26254	6.65671	7.85311	6.99166	6.3427	6.59644	7.94684	7.21621	7.59783	6.71117	7.74922	7.23264	7.05616	7.72655	6.7126	6.82611	7.43981	7.11167	7.46174	7.05652	6.44531	6.74308	7.49093	7.20252	7.41685	6.86186	6.88554	7.4989	6.94325	7.28068	6.92011	7.01388	8.18013	7.66927	7.30001	7.15216	6.48598	6.99814	7.26968	7.07872	7.35616	6.86226	7.19	7.66435	7.91446	7.29162	7.65545	7.03516	6.88982	7.67591	6.5544	7.03749	7.19675	7.34362	7.23664	7.3194	7.19127	7.42239	7.20108	7.00742	6.62912	7.98602	7.35908	7.03349	8.32432	7.88301	7.44979	6.64206	6.94721	6.92188	7.37264	6.96896	7.90982	6.83358	8.20722	6.87554	7.42261	7.72454	7.46439	6.60254	7.45679	7.40106	7.62342	6.94064	7.45793	7.67559	6.82769	8.23272	7.17315	7.21308	7.04001	7.77603	7.36477	6.78548	7.80125	7.26581	6.9488	7.95307	7.0022	7.6343	7.89781	7.26283	7.29966	6.65772	7.51614	7.34339	6.85605	7.34808	6.63167	7.87164	7.50741	7.84627	6.80545	6.94711	7.00424	7.8634	7.52487	6.64615	7.31609	7.31782	7.13244	7.88592	7.11221	7.57188	7.28646	7.0211	6.90826	7.06798	7.93627	7.35259	7.37705	7.43058	7.48993	7.83977	7.06345	7.79888	7.50948	7.6017	7.54468	6.5897	8.09916	6.73058	7.36979
PDF	0.00714309	-2.14611	0.039286	-0.313591	-0.639557	-1.64537	-1.00436	-0.686718	-0.408508	-0.449386	0.367978	0.271494	0.478119	-1.89452	-1.31633	-0.429096	-0.780988	-0.780988	-0.780988	-3.27613	-0.398683	-0.338606	0.40269	0.157115	0.273887	-1.21229	0.00450434	0.447663	-0.965438	-1.49508	0.752814	-0.887454	-0.259714	-1.14183	-1.8343	-1.77866	-0.832372	-1.09096	-0.991737	-0.493085	-1.45565	-0.851519	-1.12687	0.00367044	-2.08021	-1.36153	-0.617553	-0.845473	-2.37677	-0.429691	-1.61242	-0.743691	-1.56076	-0.219327	-0.406874	-2.51787	-0.0370009	-0.242965	-0.14448	0.723597	-0.657716	-0.669331	-1.46474	-0.980888	-0.411916	-1.06504	-0.768478	-2.75737	-0.664704	-0.677055	-0.452725	-1.45626	-1.43791	-0.654203	-0.987157	-0.999771	-1.35369	-0.216249	-0.171117	-0.573443	-0.285375	-1.19477	-0.681507	-0.368407	-0.914989	-0.387144	-0.666353	-0.311574	-0.944153	-0.674326	-0.83857	-1.55918	-1.00284	-1.14413	-1.94832	-0.776518	-0.686657	-3.18118	-1.06245	-0.104419	-0.50344	-0.62776	-1.40337	-1.66076	-1.06151	-1.11909	-1.86989	-1.6477	-1.52929	-0.393105	-1.46204	-0.215968	-0.110772	-0.865759	-0.923854	-0.827402	-0.944041	-1.70318	-2.20175	-0.7723	-1.52192	-0.311679	-0.988818	-1.54215	-1.39412	-0.489189	-0.625701	-2.44786	-0.424902	-0.9875	-1.03142	-0.847837	-1.0942	-2.33442	-2.21064	-0.565195	-2.12558	-1.52129	-0.465035	-1.86591	-0.0651883	-0.52139	-0.351105	-0.778169	-1.51429	-1.89164	-0.619634	-0.614212	-0.792981	0.270698	-0.84815	-1.45469	-1.0351	-1.01047	-1.23387	-1.18709	-1.34757	-0.599101	-3.12011	-0.236946	-1.00805	-0.426358	-0.402249	0.196284	-2.79538	-1.29462
S100A10	0.00715423	-2.14544	0.0393368	-0.209548	5.84487	6.42547	6.52371	4.98038	5.4769	5.95436	5.59653	5.81358	5.85803	5.84544	5.90866	5.61746	6.3811	6.3811	6.3811	5.87289	5.92853	6.27778	6.14992	6.04458	5.90145	6.53093	5.22411	6.31704	5.59027	5.76785	5.27655	6.0991	6.0781	5.68942	6.01248	5.27516	4.24325	5.69479	4.97349	5.54071	5.8138	6.67875	5.49284	5.61307	6.75613	5.59966	6.29119	5.79221	6.06425	6.49356	6.18925	5.65924	5.67887	6.09843	5.60357	4.99936	4.06222	5.83914	5.60297	6.54143	5.58166	6.60959	5.80583	6.18208	5.81808	6.00212	5.5885	6.89697	5.55425	5.98828	5.54329	6.25952	6.05511	6.17097	5.47256	6.09333	6.00171	6.04068	5.28516	6.23631	6.1931	5.83612	6.19747	5.54019	5.24567	6.10259	6.35711	5.64473	6.17614	6.47129	6.1522	6.1973	5.43351	5.96958	5.76074	5.76848	6.45212	5.05985	6.37092	5.60556	6.23061	5.21003	5.85135	5.47802	5.88614	5.65388	6.0575	5.58847	5.02265	6.01712	5.98643	5.74873	5.92114	5.98713	5.75962	6.026	5.86043	5.94123	6.08235	5.81157	5.09254	6.18841	4.67627	5.8314	4.56494	5.9056	5.77773	4.78856	5.82026	5.62358	5.48107	5.73036	4.50318	5.24031	5.89478	6.22557	5.86405	5.5772	5.79639	5.89535	5.71267	6.03708	5.65336	5.29898	6.12634	6.21834	5.4825	4.59432	5.82346	3.61385	6.14789	5.05884	5.96322	5.76752	5.87891	3.17239	5.24203	6.04475	5.25284	5.60139	6.22231	5.33023	5.79174	5.40356	5.25584	5.22383
ZNF519	0.00716356	-2.14487	0.0393775	-0.248018	2.76759	1.34266	2.58506	2.06343	3.2561	2.3432	2.93901	3.23266	1.99657	3.26666	2.96304	2.29365	3.20879	3.20879	3.20879	2.17642	1.79175	3.76038	3.15603	2.61802	3.24366	2.18891	3.24115	3.05707	3.47971	2.85326	2.70577	2.56052	2.96475	2.13806	2.37055	2.21697	1.55127	3.5807	3.47543	2.4748	2.47077	2.53928	3.77987	3.52201	3.16291	2.84507	3.05005	2.77692	2.89666	3.24288	2.42788	3.16728	3.01361	3.11214	2.61756	1.12331	2.80514	2.50159	2.56953	2.79701	3.07254	2.8079	2.99966	2.68113	3.27706	2.9794	2.52325	1.2418	3.24964	1.61249	3.23531	2.92148	2.36884	3.44515	3.09969	2.93645	2.76607	3.20878	2.47546	2.63675	3.00903	2.78017	3.58857	3.83705	2.6921	2.16063	3.02471	1.84745	1.99594	2.45069	3.08961	3.1991	2.92824	2.05227	2.76852	2.49478	2.68615	1.7904	3.04475	2.07341	2.15054	2.92066	3.56672	2.56595	3.09983	1.71641	3.14395	2.38414	1.13964	2.40635	0.622047	3.05659	2.97027	2.91463	2.40722	2.81987	2.53317	2.02512	2.46933	3.07872	2.18025	2.23127	1.98015	2.54995	2.44828	3.03263	3.11262	2.26413	2.75976	2.98148	2.00295	3.99088	1.15598	1.73359	2.03747	3.04455	2.91476	2.83311	2.0938	1.3781	3.8305	2.80603	2.28251	2.2432	2.37973	2.44435	2.54562	1.66433	2.62568	3.02655	3.04418	0.103872	2.56461	1.98581	2.71697	1.73289	2.50699	2.71918	1.70774	2.79541	2.15003	2.13479	3.6839	1.58299	3.20698	2.87469
SOCS2-AS1	0.00716971	-2.1445	0.0394008	-0.247802	1.43596	0.593606	1.7731	1.63205	1.35474	0.890967	1.52431	2.26716	-0.384719	0.817443	0.9343	1.63235	1.38177	1.38177	1.38177	0.952108	1.06232	1.55439	2.27281	1.31338	1.93296	1.22818	1.63598	2.24102	1.34296	1.80121	2.28935	0.94477	1.50488	1.10984	1.39486	0.989952	1.58245	2.17555	2.6606	1.02347	1.92109	0.988839	2.284	1.79651	1.58778	1.52663	1.23794	1.05522	2.03778	1.08987	1.4989	1.68259	1.47509	1.51788	2.52422	1.03789	0.309242	1.45719	1.38703	2.2611	1.43413	1.35629	1.6966	-0.0529293	1.95918	1.6654	1.10185	0.826776	1.24805	1.02406	2.20338	0.761087	0.976594	2.61338	1.08274	1.49058	1.12858	0.430462	1.18026	1.52587	1.4837	1.85373	1.13282	2.88773	1.57954	1.25718	2.04073	0.643547	0.65817	1.15394	2.06318	1.72756	1.34649	0.478231	0.873659	0.161165	0.967761	0.998407	1.34496	0.932718	1.24538	1.92058	1.5241	1.32479	0.822486	0.522625	0.810277	0.813955	0.307684	2.22595	-0.133185	1.26717	1.21322	1.58695	-0.215049	0.792559	1.65723	0.764648	0.693769	1.44889	-0.19887	0.785862	0.625569	0.736766	1.70052	1.31069	2.06562	1.29865	1.20779	1.81503	1.28524	1.43161	0.639596	0.754843	0.631785	1.61729	1.54901	0.958378	1.36791	-0.323138	0.924891	1.49327	0.750056	1.31085	0.712664	1.76829	1.46258	1.1131	1.68532	1.81576	1.30965	0.103872	1.19994	1.11951	1.09318	1.51406	0.363231	1.93974	1.14796	1.19979	0.808358	1.40859	2.69732	1.33126	1.18558	1.38795
SASS6	0.00717278	-2.14431	0.0394071	-0.156704	2.55486	2.19865	1.95121	2.80236	3.07208	2.3432	2.78154	2.37015	1.86085	2.74016	2.85683	2.436	2.79447	2.79447	2.79447	2.44256	2.27393	3.03655	2.47991	2.14611	2.64026	2.23649	2.88431	2.47971	2.71938	2.75877	2.20656	2.49346	2.85276	2.47723	2.29331	2.19807	3.03232	2.94963	2.67774	2.63693	2.58345	2.46427	2.63656	2.57168	2.37197	2.80666	2.70605	2.9447	2.57713	2.38597	2.25402	2.64254	3.26403	2.6364	2.44154	2.28426	1.93234	2.80512	2.4011	2.16527	3.11808	2.51475	2.91838	2.55583	2.45423	2.27058	2.80434	1.99666	2.40122	2.00645	2.9395	2.6019	2.05035	2.931	2.7104	2.84891	3.06025	3.66765	2.63703	2.66277	2.61408	2.29074	2.7707	2.80848	2.29651	2.11805	2.47674	2.00214	1.99594	2.22265	2.13191	3.00431	2.51889	2.36606	2.89595	2.37828	2.78922	2.06688	2.51557	2.60129	2.58602	2.60345	2.98875	2.6785	2.57501	2.75029	2.62025	2.5704	2.54661	2.26656	1.87027	2.51869	2.62912	2.88242	2.65713	2.64762	2.41089	2.30644	2.31551	2.80205	1.70582	2.09196	2.85936	1.95291	2.21096	2.66138	2.86567	2.48728	2.64413	2.05112	2.25165	2.94152	1.76624	2.58642	2.30412	2.5365	2.37952	2.2879	1.31995	2.48521	2.54861	2.44982	1.98818	2.66351	3.18121	2.3067	2.16519	2.48165	2.42762	1.92123	2.38183	1.64397	2.36411	2.04561	2.47248	2.35533	2.74741	2.70574	3.0455	2.54681	2.12061	2.31345	2.51296	0.872619	2.93064	2.57556
MTMR3	0.00717706	-2.14405	0.0394146	0.242316	9.10333	9.74874	8.78441	9.49799	8.83291	8.99312	8.13551	7.20653	9.42655	8.93841	8.69727	9.52119	8.61071	8.61071	8.61071	9.19678	9.72289	8.21365	8.54732	8.79598	7.99184	9.79099	8.66811	7.72204	8.07256	9.28766	9.09771	9.48374	8.1357	9.63603	8.79707	9.35277	9.96359	8.28815	8.44454	9.55059	9.32986	8.5978	8.66746	8.05924	8.01298	9.38119	8.51755	9.1016	8.45153	8.54507	9.41457	8.56475	8.96747	8.38567	9.18147	9.93498	9.37108	8.87384	8.79106	8.53847	8.76808	9.25329	8.71667	8.95065	8.2016	9.34875	9.39252	9.73234	8.96135	9.38643	9.16288	8.26836	9.14611	8.06591	8.6418	9.2066	8.79693	8.68912	9.28733	9.27108	8.7159	8.81605	8.16362	7.99389	9.95693	9.54735	8.54627	9.78989	9.45514	8.91879	8.01878	8.17484	8.63424	9.34992	8.81909	9.47728	8.25665	9.83785	8.74986	9.51012	9.87433	9.52633	7.82283	9.09978	8.88814	9.7042	8.39577	9.08576	9.90692	8.65026	9.90542	8.51436	8.38541	8.39026	9.76767	8.84068	8.68334	9.52159	9.05297	8.46662	9.99519	8.86121	9.78522	9.72063	9.40717	8.76538	8.20623	9.69191	8.83371	8.3076	9.20774	7.80667	10.1106	9.53707	9.67567	8.7503	8.75525	8.63025	9.37743	9.45198	7.68623	8.99296	8.93388	9.33923	9.39611	8.79251	9.38741	9.64286	8.81764	9.01743	8.62918	9.90505	8.84205	8.96044	8.92597	9.67415	9.95491	8.8129	10.0155	9.38923	9.60076	9.57176	7.70094	10.1282	8.76394	9.23939
LINC02390	0.00717798	-2.144	0.0394146	-0.341032	0.179603	-4.34055	-0.259559	-1.72004	0.957153	-0.771032	0.582466	0.160925	0.168915	-0.590195	0.270914	-1.42302	-0.149546	-0.149546	-0.149546	-0.31564	-1.30774	0.286956	-0.591347	-0.445265	0.273887	-1.21229	0.377539	1.59753	0.464465	0.58498	-0.593457	-0.229121	0.982633	-1.29225	0.400796	-0.611322	-1.20575	0.346458	0.495591	0.74862	-0.0739705	0.0827615	1.03651	1.65812	-0.900036	1.21087	-0.230091	0.397565	0.51948	-0.352567	-0.0923871	1.1366	1.67525	0.315558	-0.534967	-0.437945	0.975332	1.11842	0.00767519	-0.342426	0.436474	0.110328	-0.0171457	0.545371	0.629963	-0.735968	0.236929	-1.75781	0.2134	-1.00746	1.15122	0.668791	-0.29205	0.750157	1.26764	0.427799	-0.626517	0.245346	-0.171117	0.30808	0.533168	0.131726	0.761514	0.845286	-1.2397	-1.18602	-0.186089	0.207732	-0.196746	-0.483107	0.096311	1.17663	-0.42607	-0.612609	0.0644835	-0.661188	-1.57637	-1.07224	0.634565	-0.544757	-1.14213	0.579272	0.787152	-1.24114	-0.526955	-0.037763	-0.661157	0.387776	-2.33713	-0.777303	-2.96845	0.128104	0.041576	0.550233	-0.063311	-0.71244	-0.819046	-1.11479	-0.853592	0.22192	0.226627	-1.05423	-0.813947	-0.221123	-0.490867	0.592738	0.318289	0.327312	0.127837	-0.148051	-0.561185	1.18212	-2.20441	-0.632567	-1.88045	0.178242	-0.170677	1.13245	-0.232712	-2.3266	0.652798	0.361984	0.253515	0.15944	-0.938145	0.395249	0.703311	-1.50913	0.143971	0.270698	0.552421	-0.733506	0.505951	0.0774762	0.536183	-0.413019	-0.441144	-0.894312	-0.256307	-0.0763758	-1.00805	-0.426358	0.943925	-2.42347	0.810451	0.508711
ZRSR2	0.00718363	-2.14366	0.0394351	0.171218	3.3879	3.6294	2.9629	3.65166	3.65422	3.10212	2.85213	3.27309	2.15002	3.65155	2.83665	2.54286	3.31555	3.31555	3.31555	2.73876	2.76271	4.12224	3.25219	2.39607	3.8529	3.08037	2.45311	2.63144	4.04242	2.99816	2.99192	2.81972	3.08169	2.34333	3.16736	3.18069	2.77328	3.66998	3.15877	3.18349	3.59911	3.08124	3.82215	3.38246	4.11909	3.02313	3.78707	3.13023	3.53596	3.63252	3.45817	2.84226	2.87403	3.34343	3.26266	3.49294	3.80687	3.26923	3.58182	3.44536	3.3393	2.99428	2.9769	3.34857	3.5665	3.62001	2.25729	2.77574	3.56525	3.29906	3.04746	3.44653	3.37976	3.07412	3.68188	3.36503	3.29196	3.34559	2.53633	3.29895	3.49563	2.99174	3.80552	3.96134	3.22473	3.4645	3.131	3.08511	3.49564	2.84771	3.9587	3.95336	3.27748	3.76771	3.40459	3.43112	3.59215	3.14034	3.92688	3.54791	3.26873	3.58566	3.67464	3.67895	3.21002	3.06568	4.18685	3.03351	3.34347	3.58761	3.87884	3.58395	3.69404	3.49111	2.86061	3.23238	3.65104	3.26094	3.88545	3.21684	3.72239	3.15533	3.09687	3.5974	3.35102	3.19463	3.09435	3.07375	3.42145	4.11121	2.86311	4.26665	3.39579	2.87702	3.16011	3.83098	3.89267	3.14899	3.58884	3.09153	3.41591	3.57736	3.8331	3.17064	3.36688	3.49525	3.43306	3.16306	3.34808	2.78713	2.70662	2.97405	3.08625	3.30509	3.84787	3.01432	3.77868	3.25972	2.95067	3.54071	3.78176	3.14566	4.00631	3.09531	3.74421	3.27252
DENND1A	0.00718686	-2.14346	0.0394423	0.201808	6.95829	7.76584	6.9038	8.10167	6.6231	7.11681	6.42397	6.36966	6.41332	6.93095	6.5435	6.82987	6.75572	6.75572	6.75572	7.1425	7.22753	6.70055	6.57271	6.39447	5.9417	7.16604	6.47701	6.26577	6.58866	6.26984	6.65315	6.81081	6.89326	6.29014	6.77223	7.31165	8.10227	6.19419	6.08266	6.99705	7.11073	6.73225	6.79138	6.23285	7.16637	6.70245	6.83234	7.23735	6.81737	6.83079	6.81894	6.66394	6.41482	6.81487	7.23067	6.80189	6.87732	6.63221	6.36482	7.04668	6.81381	7.10604	7.12473	7.08244	6.74688	7.44243	6.37713	7.04802	6.83843	7.67411	6.35112	6.79704	6.85863	6.4198	6.54262	6.55669	6.6998	6.1742	6.50397	6.68272	6.96498	6.77502	6.65088	6.1643	6.48489	7.64997	6.23212	6.51503	7.03784	6.38654	6.70968	6.74609	6.57248	7.77036	6.61635	6.95459	6.57549	7.2424	6.85642	6.97231	7.41213	6.74629	6.50514	7.21698	6.39536	7.09936	6.8716	6.63091	8.06422	6.81348	8.15905	6.77174	6.35752	6.71605	6.48814	6.5561	7.08746	7.15984	7.72583	6.59523	7.88402	6.77909	6.94518	7.1421	6.84345	6.70742	6.52587	6.61295	6.72873	7.23616	6.68797	6.24844	8.08793	7.53721	6.80596	6.8785	7.25399	7.25923	7.12192	7.24073	6.28147	6.88962	7.52189	7.00368	6.26173	7.18277	7.68741	7.80415	6.94713	6.71524	6.27967	6.94166	7.31334	7.45171	6.74082	7.9806	7.92424	6.61234	7.08909	6.09443	7.10466	7.54602	6.43495	7.24957	7.00184	6.45564
RPL5	0.00718909	-2.14333	0.039444	-0.24983	6.09791	5.41994	6.07269	5.50729	6.41344	5.85693	6.64285	6.08646	4.86148	6.07895	5.84062	5.64438	6.62585	6.62585	6.62585	6.37418	4.89035	6.82544	6.35255	6.59693	6.19201	5.06748	6.27922	6.71496	6.05433	5.55474	5.00982	5.68628	6.4705	5.12569	6.61957	5.64681	4.95309	5.94691	6.12546	5.75132	5.45801	6.63362	6.25255	6.09436	6.06692	5.75701	6.6697	5.64402	6.42155	5.85548	5.39927	6.46702	6.3246	6.35641	5.70098	6.26698	5.89083	6.32692	5.50886	5.53742	6.36889	6.08688	6.60083	6.80409	6.06202	5.48763	6.40943	6.84969	6.11139	6.16727	6.54582	6.1585	6.67851	7.1197	6.2212	6.37178	6.76532	7.5033	5.96808	6.00538	6.35136	6.11871	7.3742	6.32599	5.95521	5.10089	6.72782	5.66472	5.95606	6.7877	6.22874	6.65094	5.81605	5.56724	6.14548	6.24856	6.28759	5.35423	6.25158	5.54183	5.49233	5.69934	6.63963	6.06475	6.86574	5.43662	5.94228	5.36902	4.79457	5.30155	5.38679	6.51067	6.55876	6.30826	5.99611	5.8984	5.3633	5.7596	5.51038	6.17666	5.15438	5.79105	5.21184	5.21316	5.19527	6.2653	6.93816	5.22293	6.40382	5.34545	5.48309	6.67355	4.0349	5.08441	5.45935	6.16731	6.01073	6.27416	6.1268	5.67588	6.94169	5.7771	5.39807	5.06598	7.01806	5.15389	4.97621	5.01387	6.06665	4.62662	6.43628	4.85376	6.40995	5.25393	5.92264	4.7728	5.69665	6.80591	5.53613	6.60658	5.52635	5.18624	7.24708	4.96792	6.78734	6.08247
RPL5P13	0.00719546	-2.14294	0.0394684	-0.378356	-0.387825	-1.41995	-0.259559	0.0923187	0.1446	-0.896434	-0.654097	-0.310584	-2.84757	-0.590195	-0.614575	-0.727252	0.0115755	0.0115755	0.0115755	-0.766046	-1.15753	0.141424	0.40269	-0.173495	-0.0477314	-2.3058	-0.198307	-0.0914801	0.402678	-0.776423	-0.925651	-0.306682	-1.21883	-1.6503	-0.967205	-0.483742	-2.0502	0.161792	0.331966	-1.02879	-0.144031	-1.08908	0.819888	0.00367044	-0.395134	0.194474	-0.858901	-0.641476	0.136651	-0.0796876	-2.21108	0.393559	-0.123115	0.443767	0.103886	-2.51787	-0.965731	-1.47884	-0.730205	-1.48429	-0.466322	0.193905	-0.111543	-1.34982	1.01128	-0.891144	-0.907066	-4.34055	0.27772	-0.677055	0.497704	-0.0595184	-0.678314	0.950952	-0.259354	-0.463073	-0.830702	-0.899093	-0.919558	-0.700388	0.150191	-1.19477	0.513319	1.21667	-0.426391	-2.03247	-0.764601	-2.59311	-2.1472	-0.483107	0.096311	0.23026	-0.348933	-0.944401	-0.939773	-0.776518	0.365745	-3.18118	-0.824415	-2.76388	-0.851981	-0.15799	0.376703	-0.0636121	-0.319295	-1.97216	-0.300877	-1.1391	-3.01588	-0.891781	-1.46204	0.526759	1.14757	-0.57002	-2.37572	-0.0931162	-0.498298	-2.2933	-1.37561	-1.01121	-1.87035	-1.05423	-0.988818	-3.02489	-1.6202	-0.16935	-0.752259	-2.44786	-0.316798	-0.450386	-0.701561	-0.142252	-4.34055	-1.52619	-1.88045	-1.35443	-0.624394	0.132134	-1.0853	-2.3266	1.0311	-0.404402	-0.687954	-1.10626	-1.70317	-0.73766	-2.32389	-1.50913	-0.792981	-1.30269	-0.136389	-4.34055	-0.881478	-0.474132	-0.831778	-2.97342	-0.914867	-1.06817	-1.68047	-0.865525	-1.00805	-0.670379	0.47847	-1.97182	-0.695507	-0.769099
AL392086.3	0.00720286	-2.14249	0.0394787	-0.408994	1.07187	-1.41995	2.42836	-0.842386	1.68596	-0.655663	1.43516	2.41901	0.049131	0.142039	2.17864	0.522151	1.72946	1.72946	1.72946	0.239474	1.15138	0.286956	1.24803	1.37819	2.37055	0.658332	1.19269	1.31324	1.09207	2.7091	2.56332	-0.229121	-0.216577	1.43117	0.833799	1.33961	-1.00702	1.61653	4.02012	-0.0365812	0.888056	1.18845	1.03651	2.23554	-0.325824	-0.992975	0.727531	0.900503	0.741638	1.27138	-0.00939696	-0.96318	0.934454	0.738615	1.42046	-1.4641	1.56438	0.826406	0.44099	1.46484	0.85034	0.986101	1.08051	1.33711	1.28514	1.24856	0.533384	-1.173	-0.159851	0.605559	0.911009	1.97648	0.101024	-0.243427	2.08002	1.01526	0.916277	0.0329312	0.513371	0.805294	1.29823	1.22379	0.944807	0.552818	-2.25368	0.687039	2.2184	0.410804	1.03454	0.370389	0.914395	0.316774	1.81721	0.789899	-0.0879919	-0.192194	1.39125	-1.07224	-0.138792	1.17083	0.445183	0.957886	1.40381	-0.32786	-0.195798	-1.11909	-0.562308	2.28113	-1.01452	1.21367	-1.17989	1.54068	2.00736	-0.401938	0.369029	0.391161	0.636628	0.420192	0.0805919	0.378862	-0.19887	0.830374	1.29389	0.00705853	1.92677	1.0888	0.318289	-0.120508	-0.962841	1.61527	1.32197	-0.750106	0.983261	-0.332889	2.33622	0.44289	0.78868	0.196292	-0.383366	0.0346668	-0.0651883	0.60463	2.64452	1.80284	-0.359091	2.06247	-0.998654	0.593451	0.396224	2.16976	1.4499	-0.254897	0.263933	1.32654	1.2043	1.47413	0.284021	0.413651	-1.17367	0.63024	0.880324	-0.426358	1.31592	0.505728	0.886314	-0.0815111
AC009948.2	0.00720291	-2.14249	0.0394787	0.219183	4.75509	4.79892	4.34458	5.20079	4.34587	4.50372	3.9311	2.97114	4.91814	3.90521	3.95847	4.99957	4.17405	4.17405	4.17405	4.5894	4.07832	4.53545	4.18721	4.34594	4.66227	5.96059	4.51356	3.69623	4.2051	5.51915	4.80347	5.15179	3.73973	5.14228	4.13205	5.05645	5.17131	4.42451	4.32494	5.05862	4.59616	4.44623	4.58193	3.95533	4.21524	4.31538	4.32406	4.45007	4.38914	4.67179	4.72713	4.60677	4.84404	4.07869	4.53099	5.19702	4.45895	4.41352	4.83682	4.88867	4.32934	5.05338	4.82473	4.08165	3.77329	5.23668	4.92988	4.01434	4.8509	5.21127	4.5369	4.41038	5.03241	4.48296	4.3941	5.16517	4.33184	4.97633	5.14562	5.33659	4.1798	4.69679	4.10733	3.89575	4.57157	5.22146	4.21979	5.12283	5.27348	3.91248	3.88594	4.13399	4.38241	4.7828	4.93648	5.88098	3.59215	6.21476	4.77642	4.59831	5.4563	4.73889	3.43262	4.92967	4.78798	5.20103	4.41021	5.22034	5.09655	4.28865	5.37593	4.48465	4.73106	3.74952	5.2253	4.76097	4.38141	5.31636	4.59953	4.8513	5.65771	4.01335	5.16038	5.52322	4.81451	4.58811	4.48676	4.59429	4.94881	4.06294	4.60691	3.92212	4.96853	4.49415	4.63073	3.87645	5.10648	4.92124	5.11294	4.83153	4.11943	4.50128	5.29686	4.24548	5.13355	5.32805	5.54191	4.67042	4.20293	4.61618	4.88049	5.79221	4.5042	5.10026	4.81944	5.04225	4.95933	4.85502	4.37828	4.67938	5.25914	5.10848	4.14254	5.49847	4.02578	5.08352
LINC00222	0.00720311	-2.14248	0.0394787	0.339801	0.81867	0.540972	-0.259559	0.00365547	0.746277	1.3978	-0.307823	1.21427	1.24988	-0.251646	0.209464	0.426153	0.780899	0.780899	0.780899	-0.415754	1.55112	-0.655828	-1.3204	1.09942	0.583988	0.726571	0.703109	-1.33167	0.464465	-0.169397	2.16331	1.21833	0.763159	1.79053	-0.157447	0.643813	1.67214	0.790534	1.01048	0.588689	1.02206	1.0191	-0.0767838	0.615507	0.520099	-0.00972878	1.85346	0.301885	0.860171	0.0395585	0.214277	0.79498	0.272402	0.0727638	-0.289232	-0.706172	-0.493496	0.549762	1.30127	0.827429	1.11279	-1.19875	0.154924	0.849901	-0.710351	-0.0472405	0.169558	-0.758037	0.842968	1.80976	-0.729968	0.427263	-0.834064	-0.562158	0.697387	0.0102639	-0.215169	-0.760431	-0.271877	1.34481	1.38065	0.745754	-0.0469115	0.00778047	1.4158	0.361597	0.119545	0.588786	-0.102662	1.00229	0.348201	-0.302997	0.525281	1.22256	0.788623	-1.36052	0.00371835	-0.475669	0.552453	1.37515	-0.403753	1.64989	-0.717554	-0.0636121	0.300105	1.825	0.112155	1.50446	1.59467	0.643981	0.693733	0.673811	-0.281128	0.280509	0.314649	-0.0931162	0.76198	0.527276	1.36154	-0.0848239	2.60913	1.24636	1.95621	0.799037	1.67581	0.207231	-0.119884	1.13234	0.526489	0.945759	0.904334	-0.271918	1.93383	1.59822	-0.00885634	0.316626	2.10589	1.28776	-0.465035	0.88697	-0.120981	0.294363	1.36722	1.85107	-0.718282	1.486	1.612	0.441345	0.275604	1.74091	1.50239	0.70198	-0.10997	1.64278	0.0086069	2.48154	0.764362	0.12132	1.34726	-0.00233038	0.478124	2.47241	-0.273326	0.76038	1.45838	0.926371
KDM4B	0.00721085	-2.14201	0.0395021	0.232376	7.98763	8.39782	7.81995	8.49758	7.57925	7.80782	7.21742	6.23543	8.34753	7.45038	7.66222	8.65625	7.3674	7.3674	7.3674	8.44485	8.24532	6.99964	7.21778	8.05682	7.04402	8.27058	7.56044	7.2522	6.90505	8.26486	8.0117	8.13063	6.91343	8.84311	8.11607	7.67381	8.66308	7.23817	7.40749	8.30735	7.74148	8.26127	7.70526	7.01963	7.12636	7.95111	8.15503	7.8373	7.40375	7.2525	8.12765	7.63665	7.91492	7.34815	7.93872	8.72725	8.27842	7.95974	7.56324	6.56884	7.5459	7.78586	7.56179	7.9519	7.20115	7.65018	8.23588	8.47136	7.81493	8.43444	7.60787	7.30992	8.6562	7.18216	7.61772	7.8885	7.80442	7.62215	8.05435	8.14243	8.26605	7.84105	7.68823	6.69945	8.78414	7.72416	7.97851	8.92259	8.63807	8.47213	7.17122	7.26741	7.35297	8.00351	7.77951	8.51944	7.165	8.68785	7.45484	8.24039	8.32559	8.31148	6.79674	7.93866	7.61885	8.51637	7.31032	7.87204	8.70319	7.32283	9.12164	7.53574	7.93827	7.2569	8.73472	7.63351	7.3429	8.25689	7.73002	7.31662	9.13918	7.40397	8.65751	8.50065	8.25245	7.73309	6.91946	8.23767	7.98096	7.37164	7.9528	7.1787	8.79842	8.78486	8.42985	7.53346	7.51921	7.66874	8.77053	7.85059	7.0644	7.69036	7.60711	8.30877	8.45982	7.84402	7.82292	8.28087	7.46474	8.22404	7.82108	8.75362	7.9387	7.80454	8.03358	8.54619	8.48551	7.44148	8.64702	8.30618	8.21726	8.6543	7.04323	8.93157	7.71927	8.0644
RAB22A	0.00721122	-2.14199	0.0395021	-0.10963	5.83597	5.97178	6.04229	6.26564	6.10948	6.00784	5.54526	5.31674	5.63695	5.87813	5.95034	5.8549	5.87634	5.87634	5.87634	6.05691	5.84867	6.0996	5.65864	5.65763	5.90843	5.62293	6.13881	5.66597	5.78446	5.97466	5.63814	6.20507	5.78829	5.76636	6.12263	5.65203	6.24286	6.00555	5.85008	5.91202	5.82988	6.09798	5.79096	5.66218	5.74828	5.96751	5.88352	6.07778	5.88711	5.75451	6.07504	5.9463	6.1624	5.82877	5.71161	6.06589	5.57802	5.97105	5.79692	5.22446	5.92481	5.70595	6.05568	5.94475	5.75319	5.77093	5.86758	6.43568	5.69927	6.01851	5.66088	5.88103	5.93358	5.72919	5.81552	5.92026	5.83457	6.08389	5.9132	5.79646	5.99692	5.85749	5.92769	5.75092	5.94273	5.46391	5.86413	6.00511	6.17379	5.84573	5.77088	6.0377	5.6708	5.67929	5.70382	6.11539	5.6438	6.137	5.77285	5.57922	5.73993	5.71721	6.06828	5.88094	6.04873	5.9628	5.65186	5.98037	5.45761	5.57914	6.07969	5.71516	5.91375	5.79721	5.79481	5.82536	5.61667	6.26317	5.65208	5.72648	5.90441	5.65381	6.00457	5.78792	5.52936	5.84587	5.85031	5.34916	5.89383	5.40088	5.7096	5.83642	5.40219	5.33117	5.87716	5.45443	5.66372	5.87667	6.28738	5.59313	6.17037	5.66277	5.79795	5.48049	6.42787	5.40876	5.66673	5.33311	5.60463	4.79795	5.79104	6.00559	5.85941	5.58307	5.79884	5.56841	5.89628	5.82454	5.77627	5.8007	5.85357	5.47997	5.87755	5.29947	5.61899	5.68211
MTCYBP23	0.00721523	-2.14175	0.0395135	0.321278	7.53776	7.98331	7.29946	8.08826	6.83254	6.78471	6.1589	3.95421	7.24587	6.97594	7.09594	7.59411	6.8853	6.8853	6.8853	7.87959	8.2995	6.16462	7.17286	7.10872	7.04455	9.10167	7.4814	5.63151	6.63726	8.02672	7.76146	7.89655	5.36794	7.88686	5.94644	7.66695	8.06481	6.66779	6.5377	8.06532	7.81024	6.76052	7.43249	6.27292	6.21817	7.86634	6.56574	7.21578	6.8713	6.60591	8.00794	7.37765	7.21027	5.78001	8.07866	8.15119	7.79652	6.58184	7.70635	8.02916	7.05632	7.90535	6.95681	6.60725	6.49912	8.12225	7.64122	7.38937	7.29113	7.86405	7.47467	6.04452	7.82656	5.92877	7.26447	8.06003	6.29974	6.19672	8.19932	7.79071	6.92606	7.09098	6.02673	6.7414	8.02561	9.05288	6.80317	7.32821	8.0069	6.85289	5.85208	5.94227	6.82325	8.03379	7.46231	8.16041	6.40584	8.32448	7.6809	8.0007	8.87712	8.0279	5.1056	7.96201	7.00941	7.74311	6.83806	7.79673	8.41252	6.97583	8.12906	6.92643	6.73534	6.06003	7.843	7.4166	7.39705	8.13096	7.84342	7.30973	8.43238	6.79111	7.64604	8.44057	7.83619	7.25318	6.6006	8.01788	6.84822	6.97496	7.16942	5.2648	8.74701	8.41707	7.68852	6.8764	8.05221	7.39528	7.62149	7.94363	4.95822	7.36738	8.43078	8.08412	7.56636	7.53841	8.54928	7.92409	6.69344	7.72404	7.17443	8.66192	6.94221	7.79586	7.72938	8.04249	8.21725	7.40087	8.14379	7.76505	7.95826	8.26249	5.73155	7.31746	6.39946	8.13995
NBDY	0.0072324	-2.14072	0.039597	-0.215848	2.54717	2.72045	3.32806	2.22902	2.26353	2.89063	3.01482	2.64122	2.26202	2.9015	2.34503	2.20964	2.87349	2.87349	2.87349	2.39902	2.02959	3.0434	2.92548	2.68785	3.23628	1.2745	2.55352	3.45309	2.94204	2.16275	1.63985	1.9091	3.09886	0.951492	2.78751	1.73016	1.64286	2.83076	2.71973	2.09784	2.17237	2.33791	2.79781	3.04876	2.84747	2.43585	2.89316	2.62706	2.82073	2.86103	2.33565	2.92464	2.61619	2.79707	2.33563	1.42192	1.658	2.53498	2.54486	2.66309	2.96864	2.63924	2.98832	2.4186	3.04307	2.91059	2.61474	2.72289	2.38671	2.278	2.86556	3.26929	2.50508	3.12347	2.68278	2.5901	2.74782	2.05681	2.02276	2.63675	2.56792	2.75554	3.28295	2.64321	2.31212	1.75089	2.2439	2.16073	2.17566	3.01555	3.07223	2.74824	2.445	1.9804	2.52739	1.65932	3.17147	1.20304	2.90285	1.73464	1.91987	2.06498	2.98875	2.55289	2.65101	1.90634	2.87959	2.4686	0.930679	2.39419	1.90088	2.74348	2.61704	2.90665	1.61312	2.97372	2.35892	1.871	2.55432	2.73586	1.77044	3.04633	1.57112	2.70436	1.86254	2.8501	2.74201	1.55027	2.8202	2.81657	1.49276	3.10715	0.855443	1.82738	2.25458	2.8757	2.89164	2.55586	2.42377	1.49787	3.16494	2.85379	2.46421	1.94294	2.18904	2.80401	1.87114	1.83684	2.70955	1.66195	2.68408	1.31863	2.48207	2.84836	2.85281	1.39079	1.98781	2.7457	2.04265	2.64224	2.09059	1.93083	3.51119	1.64752	2.49467	2.0391
BAG5	0.0072452	-2.13995	0.0396524	-0.11218	4.96944	5.13706	5.18925	5.18324	5.11051	5.12442	5.12255	4.94776	4.81173	5.33987	5.15262	4.72485	5.13757	5.13757	5.13757	5.01175	4.65935	5.25899	4.95155	4.82418	4.70299	4.22511	4.77157	4.7934	5.07038	4.85729	4.27838	4.95606	5.0579	5.1749	5.08161	4.80169	5.05664	5.09394	5.07565	4.85616	4.80348	5.01611	5.12341	5.29021	5.27319	5.10942	5.21911	5.10653	5.01829	5.08959	4.79509	4.96702	5.08291	5.04492	4.71824	5.27608	4.82465	4.8734	4.8215	4.7469	5.11753	4.87496	5.19874	5.27964	5.06712	4.87966	4.90938	5.42496	4.94303	5.01961	4.9722	5.12155	4.99529	5.07495	4.96174	4.91337	5.17656	5.45151	5.17463	4.96002	4.93124	4.96188	5.29584	5.05517	4.76829	4.59149	5.0849	4.87649	5.05868	5.21614	5.09198	5.42516	4.67335	4.86493	5.0686	5.20459	5.05404	4.97581	4.89985	4.67216	4.61027	4.68961	5.34724	4.93975	5.24705	5.10953	5.1688	4.95977	4.7274	4.77491	4.94412	5.04003	5.12354	4.89548	4.96117	5.0115	4.51207	4.89943	5.11522	4.97942	4.61362	5.02796	4.96127	4.99774	4.59819	5.13172	5.1268	4.52044	5.01754	4.74921	4.58441	5.23677	4.11384	4.60865	5.07786	4.96101	4.95303	5.01316	5.0371	5.16281	5.32215	4.89285	4.80976	4.32447	5.33276	4.6008	4.60935	4.55161	4.82203	4.15784	4.72351	4.80575	4.98573	4.77473	4.97955	4.07142	4.83284	5.0485	4.65133	5.14214	5.02122	4.54735	4.94734	4.57868	5.07718	4.88207
MED16	0.00724637	-2.13988	0.0396524	-0.159023	6.07185	6.43181	6.44688	6.88794	6.10856	5.72209	5.64704	5.77304	6.4872	6.06008	6.29902	6.36495	5.60041	5.60041	5.60041	6.82919	5.99922	5.92157	6.34322	6.51584	5.55512	5.41635	5.96665	6.68763	5.60234	5.97641	6.0239	6.39464	6.41115	6.43034	6.2703	6.25836	6.69381	5.88393	5.90753	6.47495	6.17916	6.17812	5.86057	5.59633	5.41786	6.21415	5.92464	6.66269	6.00866	6.00034	6.38122	5.89	6.09502	6.15338	6.72585	5.8448	6.0789	6.28583	5.86077	5.676	6.20181	5.95535	5.96318	6.15379	5.69701	6.14128	6.62517	6.4601	6.23803	6.37067	6.59939	6.11033	5.97963	5.8977	6.10287	5.77642	6.53735	5.79014	5.71683	5.94303	6.09885	6.2099	6.36562	5.24271	6.33632	5.70777	5.7795	6.69595	5.74452	6.55475	5.81205	5.48008	5.69491	5.91118	5.71826	6.38983	5.49623	6.59059	5.82843	5.83683	6.13439	6.02154	5.33084	5.88876	6.07119	5.82446	5.63763	5.59921	6.1219	5.6677	6.38729	6.00982	6.03672	5.40367	6.10426	6.026	5.97168	6.17122	5.41702	5.87444	5.63186	5.91764	6.56365	6.49214	5.96753	6.25365	5.40774	6.07496	5.874	5.69025	6.22549	5.8315	5.37622	6.33428	6.2437	5.86296	5.52789	5.51724	6.66808	5.98178	5.67938	6.0332	5.61302	5.82944	6.24221	5.71268	5.89713	6.54856	5.8866	6.05795	5.56754	6.18207	6.14186	6.00696	6.09981	5.85937	6.68925	5.2495	6.37456	5.72097	5.6627	5.65429	5.67875	6.86638	6.5492	5.53937
HMGXB4	0.00724834	-2.13976	0.0396526	-0.122786	4.43984	4.48043	4.31233	4.86243	4.74195	4.30085	4.70486	4.34089	4.99309	4.43978	4.67572	4.32325	4.87494	4.87494	4.87494	4.07056	4.43236	5.03347	4.47601	4.12772	4.08421	4.02964	4.29169	4.19964	4.64941	4.59551	4.45015	4.29668	4.67828	4.04974	4.34932	3.97499	4.58862	4.40384	4.16393	4.41239	4.23482	4.27811	4.27603	4.31907	4.56005	4.50244	4.32043	4.68153	4.29055	4.81866	4.42912	4.40632	4.55763	4.66114	4.24926	4.83183	4.58349	4.52851	4.47169	4.39216	4.43207	4.73896	4.62698	4.84718	4.64134	4.26867	4.7015	4.61678	4.52959	4.33258	4.2413	4.34478	4.53199	4.59965	4.55001	4.24209	4.83149	4.74852	4.22824	4.47865	4.40983	4.39055	4.52214	4.48762	4.35883	4.30868	4.40914	4.62759	4.3583	4.39899	4.57337	4.85314	4.4406	4.65783	4.4677	4.28412	4.48251	4.61627	4.3928	4.12276	4.70263	3.77606	4.71401	4.3075	4.51042	4.40015	4.86789	4.64673	3.84639	4.51333	4.5685	4.43911	4.32992	4.49595	4.35395	4.68698	4.32834	4.11854	4.27584	4.45556	3.94868	4.51056	4.54599	4.45637	3.92843	4.56943	4.69208	3.89868	4.58419	4.19871	4.60691	4.65126	3.81201	3.70101	4.63719	4.34925	4.24704	4.16915	4.23461	4.56976	4.64567	4.66752	4.27757	3.78124	4.65913	4.30794	4.28704	3.83714	4.45285	3.75368	4.17939	4.14698	4.2985	3.98759	4.50468	3.17239	4.34494	4.41728	4.39638	4.47097	4.49961	3.66348	4.71843	4.08532	4.27897	4.31284
GSTM3	0.00725171	-2.13956	0.0396605	-0.40081	0.638884	-0.217125	0.793781	0.533417	1.6048	0.287128	0.960224	2.64122	1.13689	1.70292	0.895806	-0.18213	1.1475	1.1475	1.1475	0.869448	0.367867	0.376413	0.704122	2.29899	-0.199563	-0.597457	0.731964	1.31324	-0.427586	-1.49508	1.70161	-0.085489	0.805627	0.112839	0.221803	-0.157316	-0.536029	2.07453	0.926914	0.455912	-0.0739705	0.138963	-0.784697	-0.338747	0.48195	-0.00972878	-0.858901	1.4167	0.612487	-0.0188328	-1.38614	0.483276	0.500481	0.0188861	0.931853	0.155632	0.0576559	1.40997	0.44099	0.876671	-0.657716	1.16244	0.946366	0.0568543	0.443877	0.124649	0.236929	1.21142	1.18236	1.67166	1.06576	1.61358	1.30999	-1.23068	0.870608	-0.355166	0.667256	1.18097	0.837431	-0.839592	0.911412	1.07252	1.70692	2.0715	0.470344	0.28667	-0.870032	0.0545035	-0.196746	-0.894819	-0.296692	1.05606	1.45802	0.673182	1.38896	0.885135	-0.686657	-0.898438	1.70943	-0.767	-0.222932	1.42747	1.58859	0.523371	0.341472	-0.19858	0.281411	-2.84385	0.391759	1.00556	-2.96845	1.33505	-1.70265	-1.38726	-0.137186	0.441687	0.76198	0.243006	-0.169037	-0.22846	0.479483	0.692492	-0.271329	-4.34055	1.3718	-2.45821	0.115774	2.04755	0.790959	1.35152	1.12821	-2.03461	-0.474296	0.0247745	0.0696199	-0.240027	0.737738	-0.327533	0.649222	0.321133	1.17704	-0.648709	-1.76497	0.870674	-0.281712	-1.20222	-3.00528	0.493849	0.659883	1.12791	0.153479	-0.733506	-1.89609	0.587075	-0.0412412	0.459196	0.363231	0.413651	0.374977	-1.15538	-4.34055	-0.217701	-0.973933	0.107312	1.84807	0.16891
CCDC115	0.00725628	-2.13929	0.0396749	0.137434	3.4089	3.41946	3.53087	3.33478	3.59766	3.46285	3.52736	3.77811	4.09321	3.57918	3.44852	3.08104	3.48982	3.48982	3.48982	3.53987	2.9809	3.65706	3.29797	3.27481	3.46813	2.80856	2.97762	3.38531	3.72031	3.45516	3.4444	3.06268	3.50217	2.6928	3.06485	3.34438	2.70409	3.57146	3.35803	2.92342	2.81342	3.59472	3.2583	3.57852	3.56535	3.31348	3.3348	3.61134	3.32543	3.74207	3.16848	3.33332	3.21987	3.15022	2.55601	2.49124	2.9355	2.86762	3.4749	3.26294	3.28709	2.91029	3.23842	3.67126	3.64419	3.32619	3.07675	3.315	3.28136	3.03184	2.97899	3.42788	3.26928	3.33575	3.31291	2.76769	3.30449	3.25856	2.90279	3.35589	3.46447	3.50151	3.60682	3.02844	3.47406	3.4301	3.50237	3.32178	3.3368	3.6673	4.03247	3.8948	3.39426	3.14575	3.41881	3.04613	3.73326	3.08965	3.02205	3.33356	2.98589	3.32381	3.66345	3.20652	3.66175	3.62995	3.56063	3.64957	2.91665	3.20446	3.26526	3.72556	3.51037	4.19527	2.99636	3.61466	3.4296	3.33651	3.5891	3.54416	3.13605	3.53737	3.09687	3.56193	3.26253	3.76767	3.50038	3.28671	3.87906	3.76398	3.6787	3.74489	3.2509	3.04261	3.87943	3.29948	3.57485	3.45463	3.62383	2.98624	3.92651	3.66028	3.52066	3.47761	3.15362	3.64239	3.43306	3.07102	3.72728	3.27227	3.4504	3.27372	3.43969	3.63858	3.59401	2.28784	3.401	3.46517	3.42643	3.27642	3.71444	2.78269	3.81656	3.93831	3.35451	3.1024
SUOX	0.00727236	-2.13832	0.0397522	0.15944	3.68298	4.22917	3.03385	4.28497	3.50564	3.71412	3.41992	3.10409	4.58823	3.78165	3.43516	3.43559	3.45287	3.45287	3.45287	3.34714	4.00056	3.40935	3.25219	3.09371	3.16034	2.98608	3.24115	3.64364	3.32175	3.7778	3.51491	3.67033	3.5404	3.88426	3.4062	3.91837	4.31925	3.26829	3.08358	3.89754	3.23515	3.38415	3.02479	3.11493	3.66236	3.49354	3.62629	3.88335	3.59983	3.9917	3.79477	3.5871	3.71407	3.40773	3.22361	3.98457	3.86692	3.30838	3.65855	3.46963	3.37725	3.20032	3.74208	4.00497	3.36491	3.7635	3.40434	3.2715	3.76918	3.93993	2.80532	3.74283	3.83248	3.42279	3.18092	3.62428	3.59212	3.39835	3.64518	3.87316	3.64762	3.73775	3.22507	2.73893	3.61916	3.84348	3.50237	4.03556	4.15429	3.77885	3.71163	3.68312	3.63163	3.53667	3.67126	3.90814	3.5458	4.68618	3.59898	3.34054	3.35665	3.28009	3.27988	3.67293	3.72564	3.88702	3.61445	4.14369	3.92609	3.64006	4.6154	3.3081	3.10608	3.38016	3.53738	3.85265	3.24149	3.84083	3.34856	3.41113	3.67254	3.86611	3.61551	4.47079	3.63356	3.71522	3.31555	3.41904	3.63169	3.31403	3.60611	2.8115	3.86275	4.11468	3.9589	3.42719	3.75856	3.53125	3.98456	4.06813	2.93119	3.9457	3.20028	3.68474	3.79515	3.9959	4.30362	3.56388	3.83258	3.92408	3.54727	4.17874	3.83287	4.05219	3.83411	3.87075	3.85603	3.11465	4.00624	3.74262	4.21651	3.73423	3.02647	4.60329	3.76948	3.98311
C9orf64	0.00728207	-2.13775	0.0397947	0.155088	2.71483	3.35232	2.99374	2.94013	2.28973	2.5616	2.15784	2.39479	3.12726	2.66222	2.4283	3.11222	2.67122	2.67122	2.67122	2.39902	3.29289	2.92237	2.50243	2.00276	1.81904	3.14413	2.18748	2.3653	2.32886	2.52998	2.80759	2.87345	2.56207	2.81741	2.66146	3.04973	2.93904	2.86141	2.43721	2.61633	2.50551	2.92218	2.07607	2.33983	2.94184	2.48533	2.97834	2.29564	2.41874	2.70742	2.56959	2.48855	2.42936	2.54406	2.49171	2.65796	2.72087	2.42053	2.22598	2.57633	2.7353	2.99428	2.52228	2.51793	2.59503	2.45909	1.63882	3.34329	2.34229	2.58549	2.57729	2.57672	2.73033	2.40111	2.32603	2.50675	2.28663	2.61073	2.42806	2.33072	2.70219	2.20847	2.50489	2.11606	2.99258	2.8614	2.76783	2.26919	3.24136	3.09267	2.51313	2.93077	2.53933	2.45713	2.89595	2.5793	3.48569	3.62631	2.48269	2.74512	3.41924	3.01259	2.79055	2.32595	2.99356	3.24837	2.49959	2.7738	3.37479	2.56668	2.89131	2.60371	2.19779	2.88242	2.97021	2.78115	2.43619	3.29922	2.80612	2.51686	3.16036	2.89738	3.16111	2.45644	2.72608	2.73985	2.60674	2.63456	2.56155	2.40102	2.58953	2.52956	2.66333	2.35404	3.30502	2.79513	2.20298	2.2731	2.44629	2.46575	2.62692	2.81812	2.62556	3.14185	2.70843	2.63536	2.76892	2.7207	2.65014	2.05084	2.57801	2.57641	2.76409	2.89245	2.39962	2.26462	3.14493	2.40662	3.39075	2.75328	3.52538	2.85374	2.09014	2.84315	2.22932	2.47068
CANX	0.00728707	-2.13745	0.0398115	-0.181275	7.38087	7.89465	7.65132	7.30108	8.17917	7.21956	6.9792	7.26199	7.1196	7.48898	7.21603	7.32887	7.6573	7.6573	7.6573	7.41713	7.04637	8.04804	7.23806	7.23583	6.68137	7.05846	7.00724	6.95505	7.00655	7.09585	6.70402	7.66698	7.7621	7.05087	7.61156	7.02967	7.23321	7.24291	7.07851	7.30114	7.17193	7.6357	6.86705	6.98989	7.99532	7.49939	7.6315	7.4388	7.25121	7.68429	7.4918	7.25724	7.41964	7.68972	7.38244	8.2542	6.90065	7.56708	7.09331	7.76842	7.63345	7.42476	7.46699	7.62231	7.19885	7.34637	7.50053	8.55387	7.03324	7.2613	7.2009	7.3946	7.43594	7.43517	7.42069	7.9177	8.17505	8.76302	6.9083	7.11261	7.3273	7.2726	7.79055	7.14914	7.47326	7.75358	7.20958	7.51694	7.76864	7.71392	7.64097	7.50128	7.21847	7.28276	6.84742	8.13171	7.58374	7.95625	7.20272	7.47434	7.65833	6.85955	7.58844	7.1201	7.66972	7.26899	7.64822	7.19298	6.66013	7.23008	7.53571	7.19387	7.1021	7.59885	7.79073	7.41423	6.93385	7.45892	7.75417	7.28721	6.85994	7.6624	6.93679	7.19734	6.63896	7.22831	7.37277	6.81179	7.47987	6.90206	7.01817	7.49998	6.53121	6.59094	7.30688	7.42815	6.89502	6.98904	7.30244	7.90397	7.52688	7.37303	7.294	6.60715	8.32987	6.73156	6.71744	6.78155	7.15696	5.84885	7.51305	6.85585	7.86834	6.92715	6.87789	5.85937	6.85258	7.34667	6.94355	7.18389	7.45549	6.65192	7.28944	7.17285	7.04541	6.54876
ARMCX4	0.00728961	-2.1373	0.0398147	0.17895	2.85935	2.47602	2.26945	3.32567	2.72373	3.11029	2.64507	2.92113	3.24098	2.80506	2.84677	2.41114	2.43588	2.43588	2.43588	1.61631	3.19853	2.62668	3.02217	2.37505	3.00402	3.49656	2.66993	2.39741	2.85244	2.58609	3.40781	2.96705	2.4052	3.31043	2.27046	1.73016	2.95104	2.80734	2.83119	2.94835	3.01172	2.01651	2.72836	1.85399	2.14665	3.15128	2.67236	2.6369	2.6774	1.74485	3.21237	3.09085	2.97617	2.73159	2.82748	3.088	3.40932	2.61002	3.01786	3.65746	2.64485	2.69768	3.12914	2.40828	2.37832	2.56737	2.66453	1.5148	3.07965	2.6008	2.89063	2.87404	2.15763	2.80703	3.15435	2.17	2.63323	1.69645	3.11719	2.63675	2.38033	2.483	2.47541	3.31795	2.94331	3.85	2.49808	2.49444	2.82883	2.01643	2.71706	2.74824	2.64681	3.10126	3.05915	3.52544	2.3509	3.61201	3.04475	2.84675	3.63971	3.06506	2.6839	2.79405	2.65101	2.62371	3.03765	3.34574	2.28602	3.00294	2.44872	2.90107	2.45008	2.69116	2.79261	2.97372	2.96555	3.07929	2.51245	3.00034	2.24989	2.5568	2.983	3.58862	3.32742	2.44422	2.52724	2.90345	2.79633	2.93932	3.09298	2.5868	2.13991	2.4941	3.21293	2.73469	2.71855	2.41467	2.77452	2.78117	2.82446	2.75663	3.0801	2.52172	2.85269	3.04433	3.31813	2.66455	2.66222	3.60332	2.98085	3.45065	2.79861	3.07572	2.98319	2.97194	3.06426	2.54893	3.2975	2.75328	3.12727	3.00707	2.79612	3.67749	2.4825	3.30774
ATMIN	0.00729319	-2.13708	0.0398237	-0.13802	5.04179	5.1304	5.50321	4.96285	5.24716	5.21247	5.13817	5.23722	4.70678	5.35543	5.32911	4.81526	5.36465	5.36465	5.36465	5.03801	4.89251	5.53148	4.9658	4.83576	4.92576	4.77295	5.10095	5.12764	5.21445	4.87242	4.56676	5.1698	5.55148	4.20873	5.21324	4.70457	4.81879	5.24976	5.14046	4.82957	4.82884	5.0999	5.04881	5.29151	5.39367	5.20702	5.00576	5.3062	5.04565	5.43373	4.92736	5.20154	5.1365	5.35185	4.64253	5.39679	4.78715	4.97827	4.9794	4.77315	5.14162	4.54967	5.17644	5.15864	5.23075	5.00324	4.82706	5.43157	5.06651	5.07819	5.04472	5.26506	4.95719	5.22943	5.25691	5.1538	5.44352	5.51433	4.68664	5.02165	5.07844	4.89016	5.29021	5.34922	4.67479	4.76022	4.98639	5.38432	5.25804	5.30471	5.40483	5.3515	5.11063	4.72534	4.99933	5.14443	5.38873	5.48354	4.93875	4.89968	4.66869	4.50569	5.66111	5.01313	5.41994	4.94842	5.25604	5.12504	4.38168	5.17218	4.64283	5.27704	5.29062	5.38511	4.98965	5.15657	4.76013	4.9794	4.86651	5.0933	4.37474	5.14712	4.68358	4.88742	4.55481	5.1765	5.25572	4.46466	5.19922	4.81481	4.74178	5.41326	3.73237	4.49415	4.99984	5.08965	4.93618	4.92361	5.03525	4.82391	5.35958	5.13678	4.79287	4.42746	5.22587	4.8358	4.7081	4.49155	4.92838	4.12142	4.82232	4.70465	4.99072	4.88251	4.9591	3.90119	4.47545	5.02974	4.63998	5.05811	5.10996	4.19277	5.28493	4.60329	5.22513	4.58464
RFT1	0.00731506	-2.13578	0.0399325	-0.16752	4.41105	4.15668	4.21101	4.78474	4.99183	4.35688	4.45338	4.00711	4.86148	4.45431	4.97937	4.50458	4.50932	4.50932	4.50932	4.57317	4.26285	4.50105	4.45596	4.25396	4.70031	4.02964	4.97535	4.36034	4.60895	4.64917	4.46358	4.56511	4.17181	3.53366	3.8024	4.1622	4.08895	4.56381	4.63906	4.56525	3.8851	4.22717	4.58193	4.73321	3.92303	4.99108	4.03694	4.88713	4.36595	4.37288	4.88731	4.89529	4.8482	4.40438	4.27813	4.85387	4.49745	4.26554	4.49119	3.77899	4.32934	4.35916	4.84058	4.83567	4.5141	4.35321	4.70448	3.80144	4.76376	4.25248	4.51826	4.75146	4.14039	4.663	4.81466	4.41589	4.65428	4.01525	4.68664	4.74542	4.25092	4.40909	4.47821	4.94368	4.41412	3.86296	4.36044	4.64447	4.68614	4.23517	4.26065	4.57459	4.33352	3.82354	4.14743	4.54654	4.0479	4.87464	4.4133	3.41524	3.97677	3.83265	4.53741	4.72358	4.84482	4.05697	4.57671	5.03293	2.63552	4.08427	4.29651	4.91438	4.3225	4.57868	4.25995	4.51183	4.33171	4.56433	3.69895	4.73993	3.53052	4.00366	3.99032	4.74836	3.82549	4.72462	4.05281	4.25803	4.57018	3.80565	4.66166	4.64229	3.47404	3.61595	4.21773	3.92053	3.8692	4.48065	4.47802	3.79948	4.61824	4.62686	4.34286	3.53778	4.51749	4.25486	4.94133	3.21872	4.49399	3.97396	4.59948	4.97449	3.90329	4.4192	4.68411	2.91343	3.84916	4.4296	4.00034	4.6567	4.27107	3.65687	4.68113	4.23457	4.26127	4.32148
AC137932.2	0.00731952	-2.13552	0.0399462	-0.381275	1.44128	-0.518506	2.67658	1.99609	1.68596	1.03531	1.45343	1.32097	0.652664	0.304776	2.22596	1.73609	1.19303	1.19303	1.19303	2.64248	1.20783	0.460646	2.33687	2.6446	0.951495	1.52498	1.45745	2.35443	0.464465	-0.169397	0.631119	1.32504	1.29734	1.25252	1.49681	0.527476	1.41933	0.30246	1.3682	2.4975	3.01975	0.894043	-1.57629	1.16231	0.793644	0.836871	1.77098	2.21914	1.56594	2.04481	2.16749	2.18859	1.24262	1.75056	2.37181	1.16419	0.309242	2.45583	1.93468	0.723597	0.284991	-0.174089	0.379763	1.78286	-0.242533	1.92002	1.80343	2.97872	1.51144	1.80976	1.42729	1.546	2.21836	-0.752524	1.55853	1.13112	1.36239	0.107266	1.06104	0.851285	1.91097	3.01958	2.19094	0.416926	1.47247	1.09098	0.906534	1.62057	0.603391	2.99158	0.749185	0.23026	0.917526	1.85204	1.47312	1.4699	0.00371835	1.31319	0.273696	1.2911	0.213653	1.97644	-0.044414	0.0147097	-0.319295	1.14224	-1.00628	-0.0760427	2.19534	1.79763	0.467016	0.708346	0.420804	-0.662024	1.47118	0.975164	1.42422	0.111507	-1.37561	0.564646	1.86224	1.91726	2.13746	0.799037	1.86254	0.634417	0.318289	1.4119	-0.962841	0.379163	1.04278	-0.952673	2.21995	2.84747	1.52753	1.79355	1.81783	-0.0054324	1.43698	1.33586	-0.586941	0.659412	0.438674	1.80284	0.9234	-0.286564	1.25101	2.11343	-0.443226	2.76841	1.18673	0.70198	1.48066	0.587075	-0.0412412	2.89842	1.33528	0.200141	2.59073	0.135251	-1.29462	1.90875	1.35634	0.196284	1.12423	-0.175675
EPB41L4B	0.00733646	-2.13451	0.0400222	-0.665738	0.0855992	-2.66675	1.59687	-3.14683	-0.68642	-2.7668	0.443073	2.02033	0.478119	-4.34055	0.77375	-0.620872	-1.4386	-1.4386	-1.4386	-1.05801	0.638204	-3.5001	0.14085	1.07357	0.583988	2.99993	1.63598	1.04245	-1.13835	-0.298914	2.00084	-1.46615	-4.34055	0.051699	-0.967205	-0.258136	-1.20575	-1.49461	-0.887194	-0.493085	0.287139	-4.34055	-0.0767838	0.101857	-1.11708	-4.34055	-0.617553	-3.44815	-3.3646	-0.597531	1.4989	-1.72636	-0.0595306	-2.04619	1.45459	3.68077	3.7654	-1.66853	-0.730205	1.55835	-1.13915	1.12033	-1.46474	-2.611	-0.603865	-2.10132	-1.23198	-2.34255	-1.25368	-1.43673	-2.89409	-1.76405	-0.678314	-3.45449	-0.987157	0.798723	-1.70931	-2.24027	-1.29038	-0.34883	-2.04602	-1.82696	-1.49178	-0.250557	-2.67812	-0.160535	-1.24233	2.33721	-2.58249	-1.30543	-0.83857	-2.66107	0.525281	-1.99476	-1.94832	-1.55276	-0.926948	-2.54679	-0.359488	-0.445281	-2.31647	-1.00658	-1.53459	1.83698	-1.29512	-1.97216	-0.07963	-2.44024	-1.24906	0.323172	-2.2781	-0.760158	0.243615	-0.865759	-0.798685	0.228007	0.11673	-0.37509	-0.587672	-0.886816	-1.00679	-0.130124	-0.657999	0.377311	0.0603469	-0.489189	-0.401697	0.473628	-0.541769	-0.148051	0.0769385	-3.50141	0.0773085	-0.632567	1.99788	-0.240027	-1.28997	-1.3284	-2.19672	0.136608	-2.36295	-1.11621	-0.509721	-0.778169	-2.48815	-1.89164	-2.32389	-0.226685	-0.000889253	2.40613	1.18673	-0.397489	-1.62817	-0.856568	-2.18321	1.34725	-2.42046	-0.894312	-2.02136	-2.74414	-2.12972	-0.426358	-1.44359	-1.35115	-2.79538	-0.501827
AP000640.2	0.00733734	-2.13446	0.0400222	0.519237	0.432	0.244456	-0.0776089	0.595407	-0.49533	0.730555	-0.436539	0.160925	-1.65257	0.625433	0.640406	-0.620872	-0.396869	-0.396869	-0.396869	-1.64976	0.75648	0.191583	0.082255	0.0551043	0.273887	-0.167713	0.413608	-2.29334	0.338127	-2.30715	0.693249	0.27548	-1.30658	-0.766624	-1.8343	1.2689	0.265333	-0.367794	-0.698412	0.0272092	0.888056	-2.19999	0.152624	-0.404641	1.07566	0.373324	-2.73926	0.199407	0.470627	-0.143223	0.682059	-1.08687	-1.11062	-1.83303	-0.180464	-1.73773	0.230156	-2.14452	1.33043	3.0325	-0.0760923	1.20335	-1.03659	-0.301265	-1.5983	2.03226	-1.65201	-2.75737	-0.159851	0.264863	-0.293669	-0.633734	0.604237	-1.09549	0.00138012	1.43154	-1.20413	-1.9119	1.10189	-0.573443	-2.36622	-1.32877	-2.9895	-0.195056	-0.533915	2.33809	-1.55755	-4.34055	-1.81326	-2.13937	-0.976493	-0.668119	0.205477	1.90476	0.0644835	-1.7746	-0.480732	-0.743337	-0.00843378	1.10671	0.0822777	0.672409	-0.641612	0.575983	-0.769613	-1.48347	0.227169	0.387776	1.73003	1.21367	0.949411	0.0761602	-1.47877	-0.979541	-1.79471	-0.0229185	1.96598	-0.111373	1.90524	1.29978	1.24218	-0.218048	-0.271329	-0.102526	0.337383	-1.16101	-0.625701	0.72809	-1.33234	1.41444	-0.433265	-0.750106	2.08397	1.66749	-0.864073	-0.692201	1.68967	1.65039	-2.90244	1.29235	-1.90558	-0.0131214	2.07458	1.47374	-1.70317	1.02193	2.52692	2.40147	0.0733582	0.373391	-1.13838	-0.254897	-2.65277	1.15615	-1.48663	2.44068	-0.0851178	-1.26589	-0.50243	-0.624278	1.71102	1.95257	-0.273326	0.359287	-0.810592	0.508711
SLC25A5	0.0073432	-2.13411	0.0400436	-0.183826	5.15245	5.06666	5.35079	5.32491	5.86891	4.78728	5.24302	5.22697	4.74101	5.02268	4.9655	5.12908	5.44328	5.44328	5.44328	5.35524	4.29252	6.29437	5.08437	5.79451	4.91655	4.62884	4.93404	5.48104	4.86521	4.93497	4.35245	5.23796	5.43879	4.34874	5.74467	4.48431	4.68873	4.92286	4.81207	4.93727	4.89147	5.69827	5.29686	4.53437	5.39623	4.81651	5.74859	4.93576	5.28166	5.32495	4.99173	5.19988	5.36658	5.5654	5.15958	4.99654	4.63812	5.55164	4.48472	5.20531	5.6005	4.97285	5.34587	5.65402	5.30951	4.78671	5.53094	5.59783	4.93058	5.06721	5.23453	5.00055	5.25651	5.29396	5.08468	5.26367	5.98038	6.29242	4.5641	4.97048	5.32733	5.1888	6.04022	4.92658	4.93383	4.81124	5.24021	5.45492	5.29308	6.12719	5.39962	5.18754	4.74548	4.86825	5.21632	5.5644	5.25828	5.26566	5.22544	4.74505	5.42614	4.74694	5.45603	4.48994	5.46625	5.07256	5.24925	4.42912	4.35574	4.89199	5.34287	5.00399	5.14682	5.1685	5.51027	4.99044	4.49411	5.11219	5.48173	5.1812	4.71149	5.08648	4.69085	4.73648	4.35143	5.24537	5.39287	4.36972	5.66247	4.9616	4.73839	5.44068	4.32764	4.6218	4.94104	5.66988	4.85186	4.78705	5.41211	4.83533	5.34807	5.20971	4.69169	4.47825	5.40914	5.08772	4.45965	4.3669	4.92086	4.31447	5.49977	4.15977	5.7208	4.98789	5.21407	3.72526	4.75421	5.17828	4.90317	5.38221	4.67679	4.07381	5.58725	4.68242	5.23785	4.34287
HIRA	0.00734639	-2.13393	0.0400503	0.167724	3.74868	3.89357	4.2918	2.87913	3.87364	4.11837	3.27843	2.94635	3.60187	4.19884	3.37346	3.39178	3.67767	3.67767	3.67767	3.86191	3.51051	4.09285	3.52941	3.52426	2.91439	3.27522	3.6866	2.94565	3.69476	3.70365	3.88468	3.62405	3.76953	3.34906	3.52196	3.8534	3.84079	3.63493	3.69761	3.63119	3.73705	3.57448	3.47522	3.4678	3.81209	3.6141	3.29846	3.62128	3.73006	3.94664	3.46544	3.39241	3.91737	3.84709	3.67101	3.3228	3.52151	3.80002	3.37349	3.42067	3.65468	3.09555	3.37524	3.44764	3.89178	4.46142	3.57025	3.86624	3.60965	3.85314	3.59184	3.83773	4.02044	2.993	3.62497	3.6374	3.67653	3.36086	3.1565	4.12793	3.8444	3.87743	3.464	3.32746	3.50155	3.98647	2.96465	4.16754	3.4881	3.47905	3.85068	3.6122	3.55342	3.66447	3.80176	3.35781	3.17147	3.3701	3.26698	4.17451	3.1425	3.71717	3.68573	3.63003	3.42251	3.92168	3.75046	3.76381	4.74748	3.70551	4.33064	3.30246	3.61731	3.69956	3.53143	3.52377	4.10203	3.59222	4.61939	3.66596	4.49912	3.70213	3.71159	3.60614	4.02451	3.51779	3.74841	3.89219	3.89039	4.41415	2.99404	3.66299	4.7523	4.38528	3.55053	3.43481	3.89848	3.3737	3.47848	3.47883	3.56479	4.01561	4.00431	4.1133	3.5367	4.23392	4.52706	5.03174	3.74443	3.6552	3.43697	3.38682	3.41023	4.2809	3.18636	4.69243	3.88316	3.38309	3.97646	3.52201	3.94168	4.332	3.46574	3.2898	3.21436	3.70125
CCNG2	0.00735239	-2.13357	0.0400679	0.224521	6.47125	6.51774	6.19602	5.97343	6.33854	6.51605	5.31601	4.72054	6.7232	6.28476	6.25598	6.52123	6.15177	6.15177	6.15177	6.57582	7.42947	5.44753	5.22811	6.82858	6.23891	6.9386	6.28166	5.81013	6.19082	6.80709	6.58616	6.86597	5.2604	6.90725	6.29386	6.48387	7.54309	5.94959	6.27728	6.36892	6.40449	6.63911	5.97744	5.8871	6.17324	5.87215	6.69718	6.19227	5.80081	5.69672	6.32137	5.93938	6.7252	5.67941	5.78721	7.22967	6.99711	6.33879	6.58722	5.39892	6.09199	5.75493	6.0879	6.57935	5.50661	6.66715	6.58291	6.97193	6.06316	6.86713	6.08947	5.92325	6.62343	5.53576	5.87266	6.20221	6.21096	6.44712	6.27646	6.57206	6.40075	6.26036	6.56309	5.21608	7.06124	6.02403	6.0445	7.06034	6.65658	6.58976	5.61453	5.93289	5.62732	6.73064	6.3879	6.39734	5.94103	6.99973	5.97747	6.16959	5.97685	6.8371	5.31782	6.85262	6.49611	6.87336	5.97864	7.07188	7.62763	5.80036	7.40633	6.20157	6.12891	6.22	7.0672	5.86176	6.05263	7.16192	6.62215	5.25395	7.35865	6.20858	6.6751	6.79779	6.80694	6.3846	6.20136	6.55042	6.39192	5.68548	5.93526	5.82755	7.39662	7.125	6.97923	6.02945	6.9429	7.1964	6.36032	7.34756	5.46044	6.36112	6.1999	6.55077	6.93844	6.11444	6.93072	6.78748	5.74328	6.22519	6.46797	7.33815	6.33452	6.03674	6.44633	6.91016	6.9915	6.4096	7.25517	6.73661	6.54647	7.14224	5.18188	6.98116	6.48125	6.8357
NXT1	0.00735352	-2.1335	0.0400679	-0.220317	1.21772	0.177069	1.04995	1.14398	1.68596	0.228262	2.00513	1.79823	1.13689	1.10941	0.895806	1.02646	1.23716	1.23716	1.23716	0.239474	0.75648	1.87913	1.19371	1.37819	1.18404	0.854068	1.72479	1.98335	1.55662	0.509613	1.60795	0.327747	1.74203	0.526378	1.1664	0.899231	1.02454	1.5428	0.807382	1.72727	0.232888	1.18845	1.56075	1.92277	1.64069	1.56396	0.589954	1.05522	1.3398	1.27138	0.682059	1.71998	1.47509	1.43802	1.15583	0.691422	1.24041	1.20395	0.773775	1.36485	1.75559	1.86978	1.31632	0.909654	1.51522	0.867884	1.17238	0.978772	1.37108	0.410928	1.55822	1.51099	1.41751	1.85105	1.69383	1.72991	1.45526	1.62234	1.10189	0.708666	0.796009	1.22379	1.83626	1.47801	0.413591	1.09098	1.45715	-0.116955	1.19134	1.12486	1.74988	1.33011	0.948415	0.789899	1.29958	1.25178	0.468708	0.0336183	1.13531	0.347916	1.5489	0.99442	1.43921	0.89869	1.71046	0.470083	1.10914	1.38535	-0.6359	1.15721	-0.943999	1.29015	1.50298	1.73858	0.898999	1.55949	1.05113	0.764648	0.924122	1.51804	-0.19887	0.995843	0.797112	1.39066	0.458209	1.52529	1.60554	0.944328	1.3125	1.50395	1.1691	1.82953	-0.0420996	0.0247745	0.144047	1.41646	1.06149	1.40099	1.02322	-0.0750288	1.91991	1.07661	0.750056	0.773917	0.9234	1.64678	1.53922	0.544509	1.03912	0.469258	1.52794	-0.254897	1.19994	0.87772	0.696846	0.459196	0.87661	1.41998	-0.147387	1.32011	-1.00805	0.789444	2.0414	0.700806	1.38181	1.28565
DEDD2	0.00736437	-2.13286	0.0401067	0.19267	7.21604	7.83408	7.38335	7.35808	7.10112	7.24576	6.22954	5.45788	7.60103	7.39837	7.28421	7.5241	6.81379	6.81379	6.81379	7.41713	7.34664	6.11268	7.17067	7.29926	6.84434	7.79272	7.35725	6.64758	6.71557	7.25647	7.44391	7.46666	6.28268	7.37561	6.71679	7.53617	7.5171	6.73243	6.57821	7.54058	7.87809	7.06746	6.68541	6.3832	7.13982	7.07512	6.85379	7.25263	6.92668	6.84825	7.47658	6.73358	7.1354	6.5623	7.45905	7.05112	6.7261	7.01209	7.33097	6.87707	7.22016	7.24356	6.96984	7.17094	6.7183	7.71636	7.22059	7.20897	7.0529	7.56227	7.28878	6.87096	6.88463	6.37028	6.91325	7.00947	7.01552	6.47107	7.21797	7.20129	6.87662	7.0749	6.60567	6.09919	7.74315	8.80697	6.77175	7.32873	7.17036	7.0543	6.73061	6.6608	6.79272	7.37381	7.13747	6.72474	6.75936	6.99767	7.29478	6.9173	7.29601	7.53002	6.19537	7.06996	6.89642	7.42334	6.62648	7.33836	7.96693	7.14462	7.95628	6.914	6.83516	6.7917	7.11671	7.33625	7.378	7.55182	7.96223	6.8628	7.7878	6.95901	7.65861	7.5064	7.47012	7.03713	6.6923	7.91436	6.91903	7.47118	7.20242	6.27843	8.1662	7.96453	7.37414	6.93062	7.6851	6.85012	7.4434	7.25426	6.39148	7.41642	7.05014	7.72877	7.08624	7.34686	7.74619	7.76463	7.16175	7.20918	7.00798	7.44714	6.90044	7.16873	6.94543	7.49929	7.87989	6.76031	8.06498	7.25354	7.27787	7.71297	6.37104	7.30062	6.92073	7.14356
DAGLB	0.00736454	-2.13285	0.0401067	0.126753	4.77979	4.98528	4.42973	4.68847	4.67891	4.90001	4.56476	4.21164	4.83908	4.81776	4.44525	4.66827	4.70663	4.70663	4.70663	4.82423	4.72369	4.54754	4.2683	4.19222	4.24358	4.49829	4.39679	4.28223	4.57083	4.95641	4.82097	4.79135	4.59295	4.93783	5.17069	4.36649	4.69943	4.45999	4.53001	4.39436	4.47869	5.02545	4.43979	4.14863	5.0728	4.668	4.87612	5.14839	4.92391	4.96331	4.66216	4.43752	4.83362	4.65453	4.66092	5.21659	4.89364	4.97219	4.79559	4.23583	4.62054	4.79021	5.23515	5.35142	4.65748	4.57696	4.62812	4.6312	4.75531	4.51328	4.57863	4.77932	4.71876	4.86302	4.41663	4.52582	4.97956	4.75142	4.46973	4.70842	4.98931	4.70752	4.68341	4.50867	5.09365	4.47399	4.81628	5.09363	5.36483	4.77392	4.71172	4.80344	4.59743	4.83807	4.70373	4.86786	4.40023	5.44373	4.5754	4.6128	4.92023	4.96513	4.61299	4.67013	5.00786	5.1266	5.15252	4.85608	4.80227	4.71749	4.94044	4.70374	4.61744	4.99674	4.63483	4.94518	4.57322	5.18146	5.01633	4.44968	5.08303	4.89806	4.9061	4.65042	4.5309	4.99042	4.67682	4.57415	5.03805	4.51449	5.16713	4.72746	4.56067	4.70652	4.95144	4.7016	4.58992	4.45793	5.42917	4.72101	4.73873	5.21658	4.4811	4.54574	4.8688	5.09703	4.89833	4.15908	5.22359	4.24845	4.66715	5.2593	5.17278	4.87154	4.62141	3.73374	4.98146	4.72444	5.00992	4.77985	5.09492	4.72209	4.74721	5.48528	4.55656	4.68517
ODF3B	0.00736872	-2.13261	0.0401188	0.351313	6.97046	7.83203	6.4263	7.67488	6.58591	8.02819	7.30274	6.91442	7.9567	6.56126	6.75317	6.26009	6.7505	6.7505	6.7505	5.4841	6.72469	6.52277	6.64091	5.25497	6.9496	6.96356	6.32728	6.41638	6.57209	5.36999	6.82516	6.92442	7.01193	6.44453	5.35166	7.82625	8.44424	6.35293	6.14331	6.4649	7.23237	5.65195	7.15493	6.38259	7.20641	6.25609	4.29852	7.53859	7.0367	6.90186	6.9077	6.26918	6.19536	6.40841	6.95549	4.60191	5.63477	6.25526	7.352	6.92175	6.36338	6.77732	7.25281	7.27861	6.37278	7.45507	5.73551	5.17445	6.50813	8.26527	5.81068	6.6403	6.33657	5.6044	6.36138	7.28903	6.11369	4.77726	7.22723	6.93913	5.15069	6.66308	4.40712	6.12191	6.08013	7.16487	5.64245	4.12006	4.88871	4.58398	7.01564	6.31297	7.13197	8.27347	7.31044	4.19125	7.14765	4.88657	7.46118	7.50342	7.23449	6.70003	6.05977	7.12783	6.38055	7.43195	7.34775	7.1507	8.40937	6.84231	6.94697	6.66039	5.26376	6.2392	5.98091	6.41228	7.10482	6.59167	7.83247	7.03241	7.84611	6.78759	6.74489	7.36689	7.45341	5.98829	7.02634	6.63061	6.46568	7.82459	6.30561	6.45082	8.52572	8.5494	6.76528	6.54181	7.67794	7.60554	6.10485	8.33667	5.85684	6.74435	7.91829	6.83782	5.36921	8.00969	7.89942	7.59362	7.53867	7.35435	5.45885	5.41141	6.60051	8.25626	6.6347	8.44202	7.99434	6.52892	7.20662	6.89212	7.9567	7.66109	6.37166	6.94471	5.99278	6.99479
AL359397.2	0.00737263	-2.13238	0.0401294	0.240233	0.539603	0.370464	0.296705	0.400825	-0.326616	0.450554	0.0210873	0.217269	-4.34055	0.451003	-0.507509	-0.108386	0.623553	0.623553	0.623553	1.03029	-0.0288923	0.615653	0.303581	-0.372374	0.330423	0.0609361	0.223509	0.406176	0.835701	-0.599106	-0.750014	0.27548	1.08962	0.171493	0.123226	0.80242	-0.536029	0.725379	0.416097	-0.324352	0.485788	0.295516	0.396011	0.280205	1.04982	-0.992975	-0.0694767	0.443126	0.699859	0.676769	-0.86459	0.29789	-0.409837	0.771569	-0.0793244	-0.861648	1.80168	0.0922347	0.773775	0.776447	-0.00928203	-0.0729238	0.946366	-0.687346	0.539918	0.818651	-0.0537772	1.5148	-0.341175	1.15424	-0.220268	0.427263	1.02273	0.55843	0.272413	-0.355166	0.545796	0.309727	-0.0769359	0.0952421	0.326895	0.810937	0.433789	0.70645	0.161209	0.432824	-0.119563	0.278647	-0.102662	0.419114	1.09741	0.23026	0.680528	0.0801334	1.17109	0.885135	0.967761	0.0336183	-0.28211	0.291352	-0.310512	0.530347	0.580708	0.468768	0.635581	0.238391	1.01623	0.987574	0.813629	0.515118	0.889613	0.487529	-0.193437	0.777386	0.138011	0.3388	0.546569	-0.281725	1.12271	0.564646	0.315928	1.03441	0.850041	-0.35035	0.569694	0.634417	0.926021	0.541573	0.202405	0.314654	-0.315769	1.49278	0.639596	1.32567	0.869699	0.249093	0.931526	0.842872	-0.383366	1.45904	1.05647	0.712189	0.349063	0.437307	-0.440857	0.856378	1.15686	1.17872	0.211288	0.723694	-0.218968	-0.555737	0.449146	1.19188	0.103416	1.30235	0.0163918	0.478333	1.14796	0.48334	0.880324	0.970855	0.3642	-0.918586	1.50725	0.243575
SAFB	0.00739712	-2.13094	0.0402509	0.128063	6.09495	6.65718	6.21686	6.89643	6.11773	6.23038	5.68717	5.33117	6.23265	6.26347	6.0135	6.11754	5.92268	5.92268	5.92268	5.97279	6.17766	6.09219	5.39689	5.56787	5.25271	5.93918	5.70172	5.17935	5.80848	5.9938	5.69239	6.23103	5.8656	6.10787	6.04902	6.22139	6.71066	5.94155	5.93185	6.11189	6.20933	6.06482	5.81209	5.84075	5.99509	6.20532	5.8872	6.30221	5.90446	5.95744	6.36867	5.8735	5.93837	5.89663	6.04975	6.39165	6.09154	5.88627	6.01577	5.78319	6.15251	6.00536	6.10898	6.24794	5.83947	6.06285	5.90302	6.14361	6.06886	6.34477	5.83132	6.07331	5.7909	5.71891	5.9692	6.10637	5.87925	6.01798	6.08092	5.96934	6.01101	5.92437	5.79971	5.76935	6.18558	6.81851	5.73974	5.91478	6.25489	5.94057	5.97644	5.97007	5.79496	6.53861	5.94271	6.3301	5.69248	6.58144	6.01819	5.99352	6.43207	6.06942	5.85381	6.3404	5.92152	6.25059	6.12951	6.41071	6.63231	5.77478	6.46233	5.96053	5.74506	5.88517	6.12218	6.12401	6.07395	6.2358	6.63602	6.08468	6.57685	5.97948	6.22221	6.39593	6.19321	5.99431	5.88925	5.80812	5.84956	6.09017	6.13938	6.04225	6.95127	6.31687	6.09568	5.82433	5.93925	6.01539	6.31441	6.5317	5.9846	6.07031	6.15434	6.28387	6.0721	6.1304	6.37596	6.19229	5.9347	6.27246	5.61152	6.26874	5.93117	6.12832	5.79972	6.17795	6.62441	5.93381	6.30678	6.07426	6.37335	6.06565	5.89395	6.51616	5.7466	5.97015
CNOT4	0.00739887	-2.13083	0.0402509	0.123976	6.28477	6.58914	6.53598	6.72591	6.09097	6.58071	5.78514	5.6024	5.97358	6.49607	5.96203	5.99219	6.19576	6.19576	6.19576	5.95536	6.34983	6.45701	6.05789	5.67708	6.21846	6.4271	6.20011	5.77389	6.38605	6.09234	5.97159	6.20157	6.17138	5.70066	5.88666	6.56542	6.70802	6.33051	6.09148	6.44241	6.44158	6.00275	6.15087	6.265	6.36164	6.29754	5.89817	6.31835	6.28517	6.40749	6.19473	6.22841	6.0924	6.14869	6.29905	6.60714	6.48554	5.92457	6.2898	6.27032	6.2375	6.22615	6.25446	5.91772	6.22349	6.71333	6.01641	6.10696	6.20223	6.56265	6.22129	6.21738	6.01857	5.99086	6.27461	6.43609	5.95973	6.00467	6.07964	6.0989	5.9827	6.10903	6.05192	6.32005	6.05483	6.81934	5.73974	6.1587	6.25711	5.80849	6.16251	6.26482	6.06273	6.65379	6.19589	6.31961	5.99162	6.7903	6.31287	6.51582	6.31075	6.29487	6.36374	6.49526	5.96518	6.36382	6.40998	6.4289	7.0423	6.32968	6.58758	6.1825	6.02305	6.24	6.08205	6.12884	6.51047	6.00631	6.66019	6.44353	6.4519	6.13839	6.30155	6.43568	6.35466	6.19827	6.24757	6.02983	6.11263	6.46277	5.77065	6.32332	7.06941	6.77287	6.20402	5.99508	6.56139	6.09433	6.15355	6.58452	6.2591	6.32451	6.61109	6.42199	5.98867	6.52636	6.87821	6.84039	6.22671	6.15485	5.80938	6.32659	5.88239	6.49744	6.07663	6.7216	6.56387	6.1227	6.60998	5.80457	6.37179	6.49686	6.18441	6.26939	6.46201	6.14223
MAFB	0.00740216	-2.13064	0.0402544	0.270441	6.75076	8.07149	6.77661	6.22823	5.93577	7.31502	6.09557	7.17754	6.44629	7.32241	6.39011	5.25666	7.03616	7.03616	7.03616	6.38352	7.42687	6.60893	6.03779	5.98167	5.3703	6.75679	5.43622	6.15742	6.79363	5.85797	6.05972	6.61176	6.98677	5.91537	6.03299	6.2423	4.64509	6.2452	6.15866	6.07652	6.1364	6.26986	5.543	6.18535	8.33297	6.25467	6.6109	6.67408	6.98383	7.58517	6.37545	5.70308	6.05248	6.50221	5.97382	6.09129	5.53136	5.91614	7.01522	7.72076	5.84693	7.26968	6.73657	6.46326	6.76314	7.04903	6.10359	7.59746	6.36836	6.75959	6.26348	7.21078	7.52279	5.98038	6.09677	5.76749	6.30832	6.36523	5.46812	6.53203	6.52525	6.53871	5.8494	5.86303	5.59899	7.82772	6.24323	6.56288	6.78828	6.71578	7.37328	6.84857	7.09621	7.25637	6.53791	6.77104	6.6139	6.99423	6.58676	7.37151	6.31989	6.0875	7.1239	6.35553	7.01462	7.04483	7.79993	7.15525	5.73413	7.81801	7.53632	6.68282	5.90509	6.68721	6.63268	7.5675	7.29832	6.54146	8.1765	6.70062	6.98093	7.55625	5.89392	7.11252	5.73618	6.79157	6.84286	6.12703	6.81147	7.32686	7.19254	6.76988	6.74919	6.21065	7.13162	6.75156	7.11057	6.26858	6.73132	7.56256	6.36317	7.61527	7.28723	6.80069	6.5904	6.14056	7.32907	6.39655	7.16016	5.19493	5.74276	6.53113	6.67362	7.86353	7.14911	4.95064	6.59805	6.926	6.90771	5.69199	7.77158	6.44699	6.06679	6.52262	6.3273	5.51131
HSD17B11	0.00740342	-2.13057	0.0402544	0.225664	7.43132	8.06684	6.99869	7.5913	7.15334	7.22521	6.48299	5.30053	7.02156	7.39423	6.95738	7.43519	7.30818	7.30818	7.30818	7.57259	7.71069	6.64594	7.10182	7.36469	6.85341	8.29606	7.19445	6.43132	6.77926	7.74701	7.30345	7.63103	6.38294	7.82197	7.02606	7.83813	8.11565	6.57433	6.55868	7.64593	7.75598	7.49206	7.29062	6.52489	7.13752	7.14298	7.3114	7.04852	6.98926	6.76417	7.08281	6.87237	7.44075	6.68034	7.5015	7.99281	7.75475	6.98415	7.06919	6.56697	7.07038	7.56134	7.11108	7.53992	6.56266	7.6096	7.25908	7.90708	7.30277	8.17869	7.27258	6.52931	8.20822	6.68809	7.04565	7.33355	6.79727	7.39061	7.70508	7.37221	7.21525	7.36605	7.15149	6.42894	7.90373	7.85391	7.33719	7.35204	7.70176	7.23569	6.58574	6.93102	6.76208	7.62769	7.43808	7.39982	7.19064	7.86047	7.16134	7.76724	7.6844	7.75995	6.271	7.80591	7.5159	7.90989	6.91138	7.40839	8.54952	6.92654	8.87486	6.92826	7.02422	6.7189	7.44685	6.92525	7.1928	8.01212	7.87405	6.57847	8.44542	6.96962	7.78928	7.28562	7.38361	7.15949	7.22155	7.90553	7.04848	7.1504	7.05136	6.06508	8.59239	8.07183	7.98403	7.03456	7.88305	7.56777	7.34649	8.22177	6.23847	7.10721	7.49668	7.65428	7.91369	6.89925	7.663	8.15177	6.96857	6.75144	6.86558	7.93859	7.47012	7.11275	7.38058	8.13222	8.32783	7.40034	8.07309	7.67905	7.96345	8.10515	6.47622	7.24501	6.54115	7.57618
LINC02795	0.00741135	-2.1301	0.0402795	0.287262	0.432474	-0.761282	-0.0776089	-0.300624	0.453586	-0.0346308	0.328911	2.35767	0.652664	0.304776	-0.314619	-0.620872	-0.87181	-0.87181	-0.87181	0.365464	0.0349158	0.0355479	0.303581	-0.112861	0.330423	0.913827	0.612913	-0.0914801	1.24073	0.161263	0.188828	-0.0187021	-0.845838	1.25252	-0.587399	0.46559	0.186351	0.725379	0.242623	-0.684198	0.438631	0.0827615	0.852897	0.85959	0.0838085	-0.00972878	0.0750347	0.0890885	0.197963	0.347563	0.523876	0.64753	-0.57785	0.634979	0.66659	0.691422	0.588261	0.0922347	-0.227032	0.776447	-0.146147	-0.669331	-0.438636	-0.687346	0.0461847	-2.10132	0.533384	0.61106	0.66202	-0.290766	-0.0838005	0.570186	-0.183295	-0.394008	-0.189622	0.974471	-1.20413	-0.410029	0.629668	0.0166959	-0.372711	-1.07216	-0.295308	0.791344	0.292912	-0.986963	-1.24233	0.9778	0.546448	0.796392	-0.976493	-0.510821	-0.0151483	0.897877	1.23677	1.0634	0.00371835	0.195793	0.465385	0.291352	1.08303	0.427219	0.86732	-0.32786	0.121647	0.715524	-0.223296	0.529341	0.873341	-0.0900021	0.382769	0.362999	0.041576	-0.865759	1.52006	-0.506813	0.0527401	0.577978	-0.169037	0.427599	1.33055	-0.762179	-0.0612672	0.531993	0.205505	-0.320424	0.603129	1.4119	0.884516	0.314654	-0.207126	0.575552	0.983261	0.621553	0.0696199	-0.340488	-0.764251	0.994913	0.569428	0.88697	0.685692	-1.8122	1.00602	1.16585	0.890346	0.565866	1.25101	0.544509	-0.0791661	1.92123	1.01671	1.07035	0.560605	0.639766	0.634711	0.614198	0.111226	-0.354157	0.578974	-0.517269	0.279516	0.882999	-0.154985	0.872619	0.0615582	1.24987
YIPF5	0.00741196	-2.13007	0.0402795	-0.141015	4.14011	4.49088	4.15301	3.97099	4.52198	4.35344	3.96971	3.62513	3.92475	4.49422	3.98621	4.11965	4.35766	4.35766	4.35766	3.66767	4.0631	4.3656	4.0939	4.14335	4.1327	4.61989	4.19656	4.03248	4.31819	4.31473	3.74499	4.63419	4.29803	3.39286	3.98892	3.81048	4.57318	4.17287	3.9964	4.25144	4.53862	4.0108	3.83873	4.16576	4.19475	4.36381	3.89811	4.15725	4.04154	4.10883	4.09589	4.37736	4.10249	4.01475	4.13814	5.10551	3.99802	3.87147	4.16277	3.93823	4.54753	4.2705	4.38915	4.40079	3.86885	3.89401	3.99681	4.93058	4.21337	4.3508	4.27024	3.73527	4.10865	4.27721	4.30631	4.30512	4.34403	4.62111	4.35615	3.76919	3.96062	4.06947	4.33233	3.79997	4.08214	4.24083	3.93291	3.99402	4.05062	4.10347	3.71163	4.30776	3.81879	3.95435	3.90132	4.57034	4.48865	4.88359	3.9228	3.99133	4.10923	3.70068	4.07146	4.12533	4.43121	4.06585	4.38566	4.34862	4.33996	3.80992	4.40193	3.94417	3.95136	4.11092	4.48592	4.15857	4.0941	4.51639	3.77174	4.31692	4.4457	3.97916	4.031	3.4402	3.41213	4.02435	4.49375	3.98663	4.00419	3.62459	3.63559	4.1544	3.72324	3.50679	4.39582	3.95802	4.23331	4.25072	3.88919	4.16178	4.1134	4.28751	3.91345	3.31518	4.5496	3.53004	4.11618	4.17525	3.60746	2.63006	3.68422	4.6959	4.29043	3.85459	3.94708	4.07142	3.88986	4.0102	4.1412	4.06456	4.13058	3.87751	3.95459	3.2898	4.21788	3.59118
IL19	0.00741531	-2.12987	0.040287	0.498688	0.00210194	-0.410897	-4.34055	-0.418203	-1.31696	-0.268947	-0.654097	1.70279	-0.225162	-2.15173	-0.507509	-0.842106	-0.614883	-0.614883	-0.614883	-0.134116	0.0349158	-2.28312	0.303581	0.384446	-0.369273	0.913827	-0.371633	0.0227316	-0.427586	0.0592382	1.47278	0.27548	-0.720017	0.282099	-1.48419	-0.751289	-0.676605	-0.684533	-0.312556	-0.493085	0.176517	-1.22435	-1.00357	0.0535989	-1.51973	-1.36153	-0.733186	-1.93965	-1.0622	0.0956782	0.143503	-0.849265	-2.21858	-2.9832	-0.180464	0.380476	0.650331	-0.169405	-1.99645	1.49669	-1.13915	0.486853	-0.438636	-2.05947	0.443877	-1.26282	-0.907066	-1.173	-0.929341	-1.00746	-0.293669	-0.714308	-0.183295	-1.95082	-0.669803	-0.579708	-1.52057	0.107266	0.451506	-0.456769	-0.565046	-0.95916	-2.9895	-1.27929	-1.65938	0.744163	-0.255832	-1.32746	-0.297397	-0.674326	-1.12901	-2.66107	-0.0151483	-0.612609	-1.94832	2.41817	-2.05887	3.43651	-0.359488	-0.0304515	0.690479	-0.240496	-2.22632	-0.427917	-0.957507	0.573321	-0.562308	0.0546206	-0.336274	0.559364	-0.2629	-0.668685	0.179362	-1.95768	0.369029	0.3388	0.236778	-0.698044	-0.363223	0.22192	-1.87035	-0.900825	-0.162478	-0.102526	-0.872928	-0.40234	-0.301516	-2.44786	-0.122222	0.440911	0.314167	-1.32249	-1.0942	-0.203563	-0.725089	0.44289	-0.27144	-1.52129	-0.232712	-0.800028	-1.72181	-1.3131	-0.0782082	0.558449	0.167775	-0.610992	-2.32389	-0.729867	-1.67459	1.29421	0.782085	3.45065	-0.616023	0.151922	1.47642	0.538778	-1.34757	-1.06817	-0.643268	-0.739864	0.0491358	-1.83161	-1.75185	1.25046	-2.79538	-2.12973
GSN	0.00742051	-2.12957	0.0403046	0.25373	7.36672	7.98455	7.12766	8.14668	7.1951	7.13195	5.98684	5.42237	7.54054	7.11087	6.82599	7.80681	6.9021	6.9021	6.9021	7.65047	7.67233	6.92655	6.51296	7.63987	5.87912	7.28467	6.8446	6.49887	6.41568	7.37003	7.56101	7.57097	6.19903	7.56733	6.73308	7.94049	8.368	6.29797	6.5523	7.67111	7.39714	6.79481	6.7951	6.04893	6.90862	7.01153	6.72003	7.41435	6.84099	7.1634	7.35068	6.28564	6.96957	6.36521	7.69951	7.5928	7.29666	7.54403	6.98402	6.50861	6.65424	7.33787	7.50427	7.80353	6.56766	7.98081	7.67729	8.19836	6.99788	7.68851	7.04821	6.62196	8.30562	6.17264	6.74982	6.94957	7.74011	7.40955	7.06692	7.28117	6.89484	7.3755	6.94111	5.77371	7.8833	7.69458	6.21531	8.04807	7.61831	7.54445	6.70193	6.80714	6.81751	7.84561	7.01179	7.71008	6.24107	7.93343	6.64053	7.60301	7.24749	7.80404	6.51399	7.24568	7.45123	7.91204	6.58462	7.24736	8.59567	7.32083	8.91853	7.12723	6.6145	6.74432	7.70382	7.0703	7.31334	7.35463	7.51186	6.97157	7.97937	6.8079	7.67016	7.46378	7.3287	6.60239	6.75326	7.60715	7.22038	7.28222	7.81023	6.03969	8.35602	7.95288	7.97704	7.07229	7.45709	6.92125	7.83755	7.57623	5.71964	7.06091	7.61974	7.4687	8.10118	7.3619	8.08583	8.40773	6.92161	7.24855	6.83201	7.84271	8.15533	7.74265	7.03498	8.3564	8.07523	6.89819	7.8755	7.07907	7.78101	7.74292	5.70637	8.03201	6.85321	6.7293
BTNL10	0.00743716	-2.12859	0.0403844	0.453334	-0.512401	-2.24098	-2.19903	-2.50268	-1.89233	-0.449386	-0.307823	0.762862	0.279512	0.583763	-0.730228	0.153835	-1.5846	-1.5846	-1.5846	0.424559	-0.676741	-0.949977	-0.412175	-0.689037	-0.12165	-0.97702	-0.796922	-0.668244	-0.218941	-1.21387	0.351794	-0.666856	0.47818	-0.300203	-0.862477	-1.50644	-0.676605	-2.05704	-1.36033	0.0272092	-1.0009	-1.94503	-1.76372	-1.59168	-3.00918	-1.50876	-2.3222	-1.53446	-0.138532	-1.1296	-1.38614	-0.466662	-0.409837	-0.965808	-0.831329	-4.34055	-4.34055	-1.66853	-1.14601	-0.233911	-2.44028	-1.19875	-1.46474	-2.05947	-1.08706	-0.735968	-0.768478	0.11633	-1.44804	-1.20618	-0.0201208	-1.60196	-2.05167	0.238337	-1.3946	-1.86397	-1.35369	-1.9119	-1.79078	-2.18986	-2.36622	-1.07216	-1.49178	-2.46413	-1.43433	-0.515365	-2.91788	-0.0286801	-2.58249	-1.47315	-1.98111	-0.438169	-0.275712	-1.14413	0.744148	-1.36052	-0.926948	-1.77146	-0.52793	-1.18169	-0.989773	-1.52172	-1.28309	-1.43575	-1.92005	-1.11909	-2.44301	-0.763814	1.23377	0.469472	-0.563624	-2.29371	-0.96153	0.465807	-1.06092	-2.0811	0.877305	-3.30888	-1.87102	-1.14735	-1.24148	-0.311679	0.284697	-0.826531	0.337383	-0.0326066	-2.65998	1.17575	-0.962841	-0.342413	-1.22975	-2.03461	0.385674	-0.632567	-0.725089	-0.340488	-0.624394	-1.00612	-2.90244	-1.23669	-1.55883	-0.101448	-1.76497	0.234083	-1.51429	0.201714	-0.190355	1.27187	1.36891	-0.233818	-0.985979	-1.17233	-0.881478	-0.474132	-0.259879	-0.571141	-1.34757	0.200141	1.01366	-2.00489	-1.65257	-0.543216	-0.786253	-1.62836	2.12357	-1.29462
CXCL3	0.00746412	-2.12702	0.0405123	-0.401993	-0.704317	-4.34055	-1.37255	-0.842386	-0.792379	-0.548841	-0.654097	0.940721	-1.29462	-1.48679	-0.227056	0.0926117	-0.614883	-0.614883	-0.614883	-0.0512577	-0.676741	-2.58702	-0.498981	0.297763	-0.369273	-1.21229	-0.371633	0.227155	-2.59903	-1.84472	0.566193	-0.887454	-0.446448	-0.660496	-1.48419	-1.27753	-0.676605	-1.21338	-1.10445	0.309666	-1.13715	-1.72843	-1.41043	-1.08009	-1.86826	-0.888441	-0.733186	-0.303805	-0.478878	-2.54234	-1.19058	-1.53803	-0.491399	-0.671969	0.831522	-1.73773	-0.247268	0.674869	-0.730205	0.876671	-1.45759	-2.48905	-1.23484	0.00300654	-1.5983	-0.595874	-0.318133	-0.021161	-1.67273	-0.677055	-0.150421	-1.76405	-0.537751	-1.95082	-0.577839	-1.86397	-1.52057	-1.64458	-1.79078	-0.248407	-0.787026	-0.756682	-0.870494	-1.39961	-2.67812	-1.69217	-2.52448	-0.311574	-1.11736	-0.163178	-1.98111	-4.34055	-0.507566	-1.14413	-1.94832	-0.776518	-0.686657	-2.10765	-2.17695	-0.892437	-1.50571	-1.74443	-1.83939	-1.43575	-1.73668	-0.828435	-1.29288	-1.45754	-0.336274	-0.233608	-0.563624	-2.04335	-0.823462	-2.21207	-0.923854	-0.952324	-0.318281	-1.47932	-4.34055	-1.87438	-1.52192	-0.519416	-0.517276	0.00705853	0.515028	-1.66848	-1.63704	-0.948719	-1.83032	-1.16011	-0.207126	-1.06573	0.0773085	-0.809527	-1.19008	-0.831476	-1.28997	-1.52129	-0.0326632	-0.800028	-3.03652	-1.8122	-1.41174	-0.185027	-1.51429	-2.64901	-1.23351	-0.407476	-0.550658	0.939913	-1.72534	-1.80609	0.125772	-0.26594	-1.01886	-0.270528	-1.34757	-3.17867	-1.68047	-2.32767	-4.34055	-0.670379	-2.68542	-0.44497	-0.93566	-1.52314
GALM	0.00746467	-2.12699	0.0405123	0.472069	5.17806	4.54199	4.66501	5.98505	4.62075	6.6026	4.30275	3.5721	5.13959	6.15561	5.12168	4.27584	4.20215	4.20215	4.20215	3.04214	4.75954	4.95578	4.96984	3.56659	4.30129	4.231	5.08146	2.99546	5.53194	3.19142	5.41895	4.98686	4.61252	3.44133	3.3364	6.93508	6.2083	4.69722	4.28354	5.60874	6.27456	3.23741	4.49049	4.92145	4.94717	4.78326	2.54164	5.24963	4.75314	4.54903	4.57072	4.61919	4.26343	3.79194	5.99282	3.0228	3.6787	4.22519	4.1988	4.83985	5.66072	4.49305	4.23465	4.35047	4.40036	7.17663	3.28208	2.38472	5.10025	6.0921	5.21977	4.50239	4.01475	3.10252	4.70451	5.22725	3.72862	3.25038	4.7426	5.42097	3.31877	5.13573	3.36564	4.42035	3.07723	7.04709	2.84482	2.33721	2.17566	3.2955	4.50698	3.50112	4.72778	4.61891	4.52797	2.02919	4.03117	3.06886	4.19049	5.42344	4.52112	4.76291	3.94785	4.8384	4.62374	5.46038	3.87033	5.50093	6.97149	5.73072	6.09301	4.18084	3.35906	4.32375	3.71058	4.37552	6.9405	4.01194	6.43778	6.24709	5.99339	4.19453	5.23192	4.61624	5.08934	4.67055	5.80748	4.8333	4.19433	5.84529	4.17162	4.52028	7.54837	6.18282	4.73374	4.02517	4.93336	4.80001	2.47941	7.03666	4.0548	5.06504	6.40002	5.24134	2.97597	6.60187	7.61623	8.05817	5.12884	4.37142	3.4703	4.44217	3.64332	6.17258	3.72279	6.22833	5.71564	4.47389	5.4905	3.61904	5.16503	6.47918	3.85938	3.33948	4.08735	4.8102
AL135818.1	0.00747622	-2.12632	0.0405643	0.288879	3.64618	4.19125	3.83889	3.4733	3.61849	4.34999	2.46761	2.19884	2.85101	3.46904	3.68699	2.99164	3.52585	3.52585	3.52585	3.6859	2.93982	3.74366	2.75777	2.93762	3.2728	3.63615	3.84026	3.10323	4.06753	3.57091	3.31206	3.46396	3.64934	3.83521	3.67769	3.81669	3.39044	3.26256	3.58399	3.37952	3.87185	3.90942	4.57205	3.61639	3.78884	2.99608	3.93646	3.28212	4.03735	3.17938	3.42871	3.81586	3.86507	3.58505	3.4264	1.20395	1.74591	3.80459	3.35232	2.89587	3.37725	3.05142	3.21916	3.56842	3.41643	4.17885	2.35149	1.7861	3.65273	3.18184	3.04001	4.14231	3.60876	3.43959	3.61038	2.83758	3.34146	3.15722	2.99241	3.26537	3.44545	3.64248	3.20724	3.27438	3.04022	2.93685	3.97157	1.35124	3.06	3.25581	3.46752	3.83376	3.41099	4.27285	4.04574	1.70303	3.09306	1.2774	3.49841	4.4608	3.15072	4.84773	3.44573	3.4086	3.65356	4.2908	3.6561	3.86967	5.15485	2.82408	3.72481	3.94054	3.65323	3.27864	1.78296	3.23954	3.65104	3.02551	4.21187	3.61951	4.73192	2.46096	3.96655	3.13689	3.92843	3.50099	3.05709	2.41666	3.71683	4.38696	2.99404	3.13939	3.87104	5.17639	2.18578	3.11263	4.3734	4.85073	3.27972	3.22481	3.2717	3.07141	4.93823	4.02145	2.57958	4.80489	5.11099	4.45891	3.50387	3.86362	3.19532	2.18424	2.9999	3.87671	3.14795	4.70972	4.7833	3.44913	4.02382	3.18429	3.34638	5.23363	3.27862	1.93289	3.07542	3.51033
ADGRB3	0.00748413	-2.12586	0.0405965	0.482448	-0.12052	0.540972	-1.00436	-2.50268	-1.67404	-1.35529	0.0692914	1.87028	-1.65257	-1.03337	0.386479	-1.25444	-1.93015	-1.93015	-1.93015	0.0270995	1.52913	-4.34055	-0.330297	0.384446	0.0896315	-0.97702	-0.311514	-0.281778	-1.5624	-4.34055	1.50777	-0.306682	-1.49991	1.10984	0.981802	0.527476	-2.0502	-0.978129	-0.991737	-1.672	-0.464237	-0.387314	-0.594696	-0.622566	-1.00448	-3.52093	-0.230091	-2.50511	-0.298692	-0.352567	-0.180444	-0.849265	-1.56076	-2.29641	-2.04929	-1.73773	-2.01367	-1.02507	-0.507486	0.924287	-1.86683	0.0216098	-4.34055	-1.49724	-0.825329	0.203478	-0.768478	-0.021161	-1.44804	-1.43673	-2.49734	-0.557423	0.720779	-0.858038	-1.74854	-1.17222	-1.06863	-0.899093	-1.29038	-0.839592	-0.787026	-0.0300975	-0.514434	-2.46413	-0.144886	0.207638	0.119545	1.56492	-0.789533	-4.34055	-0.20906	-2.66107	0.525281	0.998332	0.387261	-1.7746	-0.926948	-3.18118	0.712254	1.57794	-0.403753	0.626592	-1.67896	-0.777972	-0.256225	1.27068	-0.223296	-2.12521	1.32213	0.373605	-1.81312	-0.857825	-0.823462	-1.10307	1.67917	-1.24021	-0.0142207	0.363514	-0.262865	-1.46555	1.24218	1.10857	0.498714	-1.26231	-0.607329	-1.16101	-1.04451	-0.120508	-0.962841	-0.241961	0.804056	-2.28539	-0.0420996	-1.87443	0.282286	0.947759	-1.09267	-2.00751	-0.742089	1.15333	-2.66078	-0.648709	0.0410444	-0.285728	-0.359091	0.333578	-0.461917	0.0784807	-0.550658	0.469258	1.3674	-0.555737	-0.027035	-0.590698	0.569779	1.256	-0.582445	-0.0505497	0.300022	-1.51849	-0.0815015	-0.217701	-2.3897	0.359287	-0.309592	-0.501827
MORC3	0.00748615	-2.12574	0.0405967	0.195611	7.12801	7.61884	6.8324	7.10193	6.73341	7.44067	6.63736	6.36733	6.50153	7.21135	6.62813	6.93007	7.15917	7.15917	7.15917	6.9747	7.26668	6.92331	6.6871	6.57923	6.55807	7.51616	6.77871	5.79815	7.12726	7.10708	6.98971	7.19318	6.88121	6.59608	6.57714	7.44991	7.45791	6.84166	6.83139	7.3895	7.58921	6.84002	7.00284	6.79497	7.58213	7.00051	6.89575	6.96753	6.81615	6.76417	6.6385	6.60582	6.74981	6.49544	6.53866	8.15214	7.0252	6.38606	7.28516	6.6578	6.70859	7.12147	6.88834	6.92168	6.65	7.5524	6.66623	8.26017	6.82032	7.68806	7.05377	6.70127	7.10503	7.35886	6.98238	7.20504	6.70039	6.89883	7.34409	7.03066	6.60599	6.50341	6.73882	6.84928	6.86024	8.05848	6.74019	6.50952	6.77672	6.60957	6.50301	7.18931	6.98655	7.49482	7.43939	6.76138	7.18782	7.15757	6.61926	7.45234	6.967	7.34525	6.80397	7.46858	7.20384	7.14197	7.31521	7.27485	8.42504	6.77531	7.98246	6.93055	6.46755	6.96846	6.88502	7.0577	6.85044	7.06971	7.81608	6.97003	7.38146	6.67996	7.06476	6.79111	7.08191	6.92666	7.59618	7.44862	6.62242	7.14287	6.6103	6.73392	8.07946	7.70671	7.38952	6.60816	7.45807	7.43113	6.21794	8.71255	6.78211	7.25626	7.28043	7.13061	7.54826	6.50815	7.2614	7.86708	6.99746	6.37039	6.14583	7.40278	6.73208	6.75945	6.79198	7.73347	7.481	7.68274	7.65403	7.17294	7.46357	7.47127	6.86255	6.41783	7.40106	7.36196
AC106037.2	0.00749284	-2.12535	0.0406183	0.232045	1.82435	2.0559	1.5423	2.49604	1.58378	2.01784	0.908165	0.217269	0.808353	1.68333	1.00834	1.9922	1.60026	1.60026	1.60026	1.64144	2.2871	0.942973	0.779822	1.51896	1.27327	1.92416	0.581549	0.565414	0.835701	2.45161	1.81773	1.58333	1.3268	2.59976	1.93489	1.90354	2.746	0.97001	1.11487	1.42972	2.08319	1.69897	1.41364	1.25058	1.5514	1.80125	1.41133	1.58873	1.89698	1.06197	2.35144	1.94192	1.11064	1.30928	2.13977	1.61124	1.88149	1.96162	1.91557	1.85715	1.52709	2.01473	1.90384	1.86061	1.851	2.41007	1.58813	0.51485	1.84438	2.4228	1.78905	0.875624	1.27229	0.98186	1.13803	2.09588	1.6248	1.28071	1.68921	1.21011	2.05179	1.82246	1.48816	1.1324	2.13036	3.14206	1.50009	1.06062	1.5511	0.969954	0.834154	1.57795	1.74867	2.50914	1.06661	0.885135	1.67581	1.7904	1.76517	2.10657	2.5981	2.14841	0.893082	1.9805	1.52542	1.6471	2.03055	2.22674	2.78292	1.39552	2.62409	1.75407	1.18077	1.11889	1.80285	1.33731	1.39871	2.04327	2.14332	0.649274	2.42067	0.428624	2.13746	2.24902	2.17615	1.25833	1.04497	1.76445	2.03795	2.07079	1.67414	0.718982	2.56459	2.53174	2.076	1.53461	2.14551	2.2731	2.12204	1.49787	0.810243	1.66374	2.78782	2.52172	1.29575	2.41488	2.4496	2.53273	1.92474	2.25293	1.67239	1.36354	1.61584	2.14008	1.88949	2.06403	2.8194	1.45255	2.35187	1.48364	2.31493	2.22688	1.543	1.70929	1.40779	1.81261
GALC	0.00749408	-2.12528	0.0406183	0.150083	5.85162	6.54054	5.84505	6.70321	5.82815	5.51143	5.30598	4.73749	5.46915	5.75212	5.74099	5.58171	5.83476	5.83476	5.83476	5.59276	5.70037	5.97893	5.47441	5.38549	5.68003	6.12763	5.48789	4.99925	5.68901	6.22195	5.82839	6.1526	5.53185	5.68691	5.3503	6.36708	6.05279	5.63396	5.25197	6.25614	5.89137	5.44738	5.76518	5.2889	5.70546	5.72647	5.48313	6.10461	5.68647	5.85039	5.86152	5.34456	5.38812	5.50299	5.59595	6.38301	5.74911	5.63742	5.77721	5.90538	5.58572	6.08551	5.6969	6.05388	5.80001	6.25783	5.68664	5.96626	5.82432	6.14656	5.43244	5.5609	5.69621	5.4908	5.6707	5.94025	5.60045	5.64796	5.92035	5.76076	5.46436	5.58328	5.27887	5.62358	5.50534	6.22176	5.49897	5.57424	5.98849	5.40186	5.53109	6.01847	5.59718	6.29499	5.96226	5.90224	6.05297	6.15807	5.61368	5.69277	5.88373	5.64148	5.4986	6.46419	6.18137	6.08685	6.14513	6.17429	6.31461	6.06395	6.39403	5.96678	5.54764	5.70469	5.72746	6.04859	5.81173	6.25832	5.76039	5.94519	6.01854	5.60501	5.63961	6.00985	5.80899	5.98326	5.89322	5.59881	5.99432	5.58136	5.8701	5.19903	6.31134	5.45143	6.07323	5.44125	6.01073	6.14703	5.49679	6.80374	5.42436	6.04224	6.35469	5.22998	6.15532	5.75151	6.57681	5.66187	5.59521	5.05902	5.19746	6.20075	5.97332	6.08978	6.11341	6.03432	6.50941	6.00414	5.72167	6.0429	6.44333	5.71757	5.31216	5.97152	5.70268	6.00276
AL512306.2	0.00750117	-2.12487	0.0406371	0.233731	2.97785	3.12981	2.09085	3.01007	3.09455	3.37059	2.52922	2.53439	2.43926	2.79597	2.4682	2.54286	2.35809	2.35809	2.35809	3.02315	3.42379	1.96816	2.04631	2.33208	2.46195	2.82422	3.26109	2.16844	3.15376	2.36872	3.16634	2.60356	2.72029	3.56134	2.67021	3.23734	2.81326	2.9062	3.25328	2.88089	3.02774	2.44211	3.41571	2.7639	2.1096	2.98924	3.15134	2.9526	2.91504	2.5951	2.77083	3.5038	3.5039	1.78325	2.38956	2.16846	4.26924	3.20153	2.8468	2.67705	2.745	2.34232	3.39254	2.88094	2.29819	3.11812	1.58813	0.656861	3.01508	2.67497	3.72788	3.049	3.06396	2.7721	2.8411	3.5637	2.63323	2.62345	2.10543	2.92178	2.5796	2.35772	2.22678	3.12428	2.77329	3.07685	3.20426	2.52393	2.46401	2.95074	2.98201	1.80443	2.2848	3.68722	3.42587	2.12871	2.72827	2.12844	3.08911	3.31239	2.41909	3.97656	2.35365	2.60445	2.60079	3.10066	2.77949	3.26707	3.94012	2.92898	2.67811	3.12849	2.29195	2.00106	2.18273	2.15163	3.08233	2.59195	3.79521	2.83855	4.36431	2.50282	3.24255	2.13293	3.66529	3.15938	2.59379	3.20526	2.41246	2.99183	2.54362	2.85097	2.77352	3.5624	1.91529	2.98352	3.06697	3.41473	3.27343	2.34317	2.53062	2.55469	3.58094	3.72412	2.56917	3.37795	4.42472	3.09671	2.86396	4.05344	3.42343	2.43628	2.92896	2.76779	2.55866	2.65228	3.49193	2.66463	3.72034	3.21566	2.90377	4.04374	3.03272	2.74334	3.45758	3.71443
CPSF2	0.00750151	-2.12485	0.0406371	-0.130443	6.43755	6.60845	6.53336	6.91933	6.76644	6.51912	6.1582	6.19479	6.51714	6.73252	6.64925	6.47475	6.46757	6.46757	6.46757	6.56765	6.52322	6.63182	6.35873	5.9527	6.13562	6.34943	6.6608	5.92932	6.34147	6.53629	6.47449	6.93024	6.56663	6.21545	6.07974	6.51857	6.66223	6.35697	6.32771	6.94484	6.36798	6.44029	6.15004	6.47595	6.50942	6.73605	6.26506	6.71876	6.40864	6.5436	6.6002	6.4081	6.85358	6.42663	6.5456	7.08479	6.52024	6.47621	6.20477	6.03167	6.36181	6.46147	6.88529	6.65276	6.3398	6.182	6.41034	7.07832	6.2043	6.48333	6.64307	6.45354	6.43476	6.30533	6.50105	6.5235	6.63054	6.84418	6.70708	6.60683	6.29403	6.17241	6.13677	6.45899	6.20243	6.41664	5.81608	6.5251	6.89191	6.30867	6.30235	6.54628	6.29151	6.57566	6.1196	6.82087	6.33776	7.13275	6.42456	6.07746	6.61997	5.96744	6.55037	6.59264	6.58706	6.55174	6.49062	6.70055	6.15836	6.38758	6.91265	6.22038	6.10749	6.5042	6.58106	6.47806	6.15428	6.73191	6.52635	6.44353	6.04491	6.49877	6.38575	6.39468	6.08008	6.48199	6.61429	6.02242	6.59673	5.89302	6.35518	6.54649	5.85699	5.68651	6.75937	6.34864	6.36663	6.25075	6.58998	6.64739	6.35999	6.40886	6.34023	5.85331	6.83584	6.01113	6.50816	5.83084	6.13975	5.14137	5.98451	6.89557	6.2539	6.30286	6.32185	5.51037	6.35689	6.43121	6.23314	6.07746	6.45957	5.82756	6.35243	6.13236	6.30846	6.16762
AC087294.1	0.0075412	-2.12256	0.0408413	-0.220704	3.16274	3.12981	2.85509	4.07256	2.93769	2.5616	3.45209	2.33238	3.26806	2.65218	3.40806	3.30673	3.04466	3.04466	3.04466	3.53317	2.87156	2.54222	2.99065	3.07428	2.52387	3.16887	3.26603	3.09673	2.99534	3.10444	3.72282	3.34219	2.44605	3.06954	3.50738	3.29185	3.17211	2.95675	2.95589	3.98848	2.53943	3.16482	3.50668	2.87221	2.52989	3.56432	3.05005	3.36731	2.75085	2.50472	3.45086	3.53035	3.68652	3.6922	3.55781	3.83433	4.12914	3.59365	2.3307	2.41902	3.21906	3.28852	3.46792	3.39111	3.00992	3.21643	4.32173	3.21138	3.03383	2.99756	3.74172	3.07321	2.8245	3.37702	3.27642	3.29222	3.25368	3.33015	3.56711	4.10439	3.56778	3.13862	3.13365	2.76715	2.79567	3.13139	3.39837	4.65117	4.37884	3.57893	2.58844	2.80172	2.63737	2.72974	2.85471	3.93588	2.74887	4.1111	2.81753	2.63578	3.21486	2.25765	2.72751	2.95168	3.14726	3.36087	2.79822	2.54839	2.41216	2.78735	3.34534	3.04987	2.76667	2.89054	3.75209	2.72105	2.54485	3.36566	3.10738	2.63571	3.13605	2.4032	2.9711	3.41059	1.79532	3.49535	3.42926	2.46995	3.72317	2.23665	3.04984	2.46997	2.02578	2.24496	3.08653	2.94136	2.3628	2.19674	3.92168	2.32169	2.91741	2.54017	2.93366	2.39732	3.26096	2.24103	2.83121	2.33106	2.63796	2.27962	2.99923	4.12106	4.02489	2.81438	2.85961	1.66357	2.77664	2.54893	2.7956	3.65381	3.47978	2.33016	2.92935	2.92353	2.49467	3.18049
TBL3	0.00754753	-2.1222	0.0408648	-0.133909	3.7047	3.86174	4.35649	3.79063	4.02948	3.83741	3.87796	4.12225	3.80967	3.73957	3.9491	3.74505	3.54353	3.54353	3.54353	3.56635	3.28635	4.24312	3.80326	3.81308	3.67876	2.72762	3.5393	4.21474	3.66217	3.42471	3.89132	3.72494	4.16978	3.22992	3.95349	3.60337	3.37272	3.8603	3.85661	3.50245	3.22823	3.70587	3.59225	3.72052	4.01273	3.82865	3.80272	3.82432	3.75578	3.88826	3.67442	3.84577	3.52479	4.00785	3.84836	3.36725	3.5785	3.82273	3.48141	3.99508	4.19057	3.24998	3.75552	3.98774	3.94099	3.41168	3.67113	3.35723	3.78032	3.51639	3.86489	4.13082	3.58589	3.77572	3.83194	3.69502	4.22047	3.97611	3.30382	3.54267	3.91525	3.77905	3.95899	3.55896	3.34343	3.55508	3.96392	3.75383	3.71175	3.92097	4.1939	3.81901	3.83128	3.48567	3.44683	3.35781	3.5458	3.77488	3.72615	3.60705	3.35665	3.42765	4.09939	3.57293	3.77931	3.50494	3.6561	3.40206	2.76726	3.72991	3.50331	3.75063	3.87735	3.76727	3.8557	3.86196	3.6831	3.47672	3.89634	3.96732	3.2078	3.98409	3.41932	3.29651	3.31946	3.71036	3.49342	3.40086	3.84456	3.81151	3.9134	4.28982	3.00199	3.0812	3.28871	3.67246	3.06697	3.43482	4.16166	3.20148	4.12244	3.89524	3.28728	3.33227	3.85205	3.7407	3.30722	3.28726	3.96525	3.42353	3.54727	2.97405	3.87661	3.51004	3.52718	2.92828	3.27352	3.37462	3.33553	4.21958	3.34638	3.33138	4.21026	3.66195	3.66027	3.33361
GK-IT1	0.00754951	-2.12208	0.0408648	0.335374	3.73168	4.53528	3.27884	5.31574	3.13847	3.26473	2.78876	0.90686	3.85502	3.09189	3.87187	3.44786	2.61379	2.61379	2.61379	3.2606	4.13402	2.2661	3.02217	3.32499	2.59482	4.2543	3.31452	1.1469	2.66778	3.73708	3.81652	3.49857	1.73105	4.85749	2.32692	4.34517	5.50612	2.64946	2.65195	4.38221	3.8359	2.57026	3.0676	2.09955	2.19462	4.18968	2.77116	3.66039	3.61114	2.83654	4.68726	3.29666	3.0927	2.49557	4.41009	3.06659	3.16544	2.32194	3.67	4.28225	3.68525	4.08592	3.69405	3.2069	2.60617	4.74779	4.10444	2.73361	3.64056	4.01611	3.34215	2.73682	2.98459	2.64269	3.48271	3.4493	2.58266	1.78969	4.40592	4.05119	2.65881	2.83604	2.11649	3.21927	3.97345	4.53596	3.31062	2.62264	2.82883	2.51934	2.76112	2.50279	3.09626	4.61891	3.85502	4.05873	2.64277	3.74898	4.45344	3.7917	4.7548	4.68682	1.96162	3.83281	3.65766	4.27939	3.34198	3.99701	4.80611	3.01887	3.72481	3.3081	2.9415	2.05984	3.8317	4.073	3.42328	3.92158	3.86895	3.49927	4.1744	3.06508	3.88012	5.32055	4.29577	3.34027	3.14849	4.04046	2.79633	3.14809	3.85194	1.84526	4.57088	4.58199	3.73641	3.44239	4.07815	4.18899	3.74227	4.58336	1.10591	4.02607	4.27757	4.04756	3.50975	3.8383	4.56879	4.57921	2.96493	4.22117	3.04418	4.01244	3.51081	3.72036	3.56515	4.33375	5.28843	3.25972	4.83511	3.948	4.35556	4.10812	2.52187	4.53671	2.42006	3.99397
PDK4	0.00755155	-2.12196	0.0408651	0.362819	5.08683	6.27849	4.51012	3.30726	3.7564	4.79491	4.32774	4.95399	4.13058	6.25852	4.25688	2.82283	5.84994	5.84994	5.84994	4.45058	6.2955	4.45559	4.27812	3.70355	3.93723	5.75132	2.85181	4.94596	4.03226	4.70514	4.12904	4.47818	5.52392	5.15141	5.3679	4.53038	2.66092	4.61642	4.36253	4.3199	3.38571	5.01798	4.68863	3.89841	6.66968	4.08765	6.3981	3.25683	5.61802	5.77935	4.85168	3.95956	3.68187	5.40138	3.29127	4.75362	1.90714	2.85886	4.02688	5.82141	4.14363	4.92167	4.55582	4.32051	3.16857	5.35579	3.122	6.54704	3.8821	4.80185	4.47471	3.94983	5.96049	5.35721	3.76326	3.66969	4.52366	4.93865	2.70489	4.87352	5.21575	5.1888	3.65145	4.85771	4.50181	5.73621	5.67912	5.79289	5.85709	5.55687	5.50542	5.65529	5.29768	5.50457	5.39595	5.23654	5.4276	3.59757	5.43902	6.22915	5.40051	4.64434	5.63463	4.72649	5.13682	5.31714	3.39829	6.13329	4.73546	6.27269	5.05715	4.98827	4.65336	5.2145	4.74945	3.56424	4.53859	5.8214	6.01148	3.57694	4.90379	6.50651	4.74076	5.39552	4.67188	5.12626	6.33771	4.49067	4.4529	5.1257	3.41537	5.16028	3.34909	3.57147	6.34183	5.24938	5.71235	3.7974	3.94559	6.67094	5.20933	6.37141	5.34111	5.11865	5.51729	5.07128	5.1874	4.71534	4.6837	3.3994	4.72075	4.30499	5.78533	5.09555	5.81731	3.0419	4.83284	4.13582	5.93177	4.60137	5.74451	4.99519	4.32672	5.07738	4.76937	4.76021
PSMD11	0.00755433	-2.1218	0.0408694	-0.113294	5.36326	5.49967	5.70922	5.43708	5.63088	5.42888	5.311	5.21837	5.51226	5.49123	5.33811	5.51035	5.4919	5.4919	5.4919	5.00693	4.95775	5.97715	5.26645	5.19028	4.88859	4.83222	5.20366	5.1498	5.33926	5.35392	5.21963	5.35749	5.64727	4.97535	5.31724	5.10546	5.50815	5.49793	5.3218	5.29724	5.03114	5.41076	5.20717	5.43026	5.49771	5.47905	5.31137	5.57022	5.33552	5.77184	5.59099	5.36093	5.52922	5.62747	5.37762	5.6281	5.25746	5.56518	5.37883	5.40732	5.64914	5.37096	5.50346	5.61865	5.57904	5.33624	5.59814	5.53022	5.5131	5.21873	5.30304	5.58214	5.12256	5.31384	5.36948	5.30948	5.85389	5.85089	5.15293	5.62835	5.43734	5.34688	5.50486	5.3375	5.3702	5.22146	5.21627	5.54037	5.5373	5.53631	5.55944	5.49408	5.25507	5.19367	5.25646	5.72409	5.28321	6.14696	5.22544	5.13284	5.37091	4.9349	5.55819	5.16252	5.47092	5.21706	5.63242	5.36745	4.89882	5.17396	5.23287	5.36761	5.35203	5.45248	5.5637	5.66979	5.21588	5.33121	5.47084	5.60063	5.06059	5.48658	5.12054	5.34945	4.8673	5.52148	5.40589	4.89305	5.45699	5.21013	5.23128	5.70366	4.72969	4.88435	5.40173	5.43557	4.89027	5.03744	5.31759	5.45689	5.52662	5.39464	5.07726	5.0787	5.37669	5.39562	5.09204	4.7749	5.26576	4.81174	5.38563	5.30607	5.21172	5.34203	5.08351	4.39384	5.18321	5.33057	5.14722	5.3718	5.48078	4.77796	5.57874	5.37049	5.1308	4.8879
GUCY1A1	0.00756299	-2.12131	0.0409054	-0.323378	3.65661	1.37309	3.11087	4.68134	3.35247	3.76678	3.49243	3.77811	1.9303	3.33104	3.70936	4.05292	2.96161	2.96161	2.96161	4.42909	3.66972	3.0838	3.75718	4.78089	3.02985	3.52558	3.83362	4.21474	3.32175	2.13794	2.88949	4.31298	4.04017	3.48824	3.35824	2.60922	4.44333	2.66691	3.58399	3.77283	4.21746	2.97717	1.47853	3.0364	4.49928	2.87508	3.79753	4.24347	4.32874	3.66997	2.95776	3.3513	4.46607	4.11123	5.61305	2.53865	3.33567	4.70269	3.83168	3.69226	2.69579	2.48187	3.55501	3.86482	2.97598	4.69761	4.30613	6.11108	2.87657	4.93157	3.8691	3.17737	4.15081	1.78248	3.45576	3.06827	4.16999	2.28212	3.25938	3.47818	3.60825	4.52532	3.76547	2.79483	2.45958	2.93685	1.95071	3.58922	4.07599	4.3274	3.18166	3.67496	3.4654	3.91634	2.81226	2.98547	2.958	3.14034	1.61145	3.4736	1.90049	4.43102	3.30888	2.41529	2.52202	3.77778	3.18721	3.25353	4.68637	3.66558	3.64568	3.02269	2.72226	3.56399	3.12833	2.59278	3.81914	3.03461	3.87997	2.36248	3.86238	3.49652	3.86091	3.61482	4.18194	3.46679	4.06693	2.89048	1.97553	3.72728	2.55909	2.64184	4.58606	4.42582	3.3607	3.95802	3.4219	2.90206	3.14857	4.59684	3.26083	3.63316	4.00431	3.45438	3.96748	2.7926	3.78745	4.3563	3.04092	4.90897	2.40958	3.12514	4.01024	3.09472	3.49694	3.45478	3.04036	3.02006	3.56093	2.06871	2.61829	3.18293	3.1408	1.85304	4.58245	1.90751
AL031005.2	0.00756559	-2.12116	0.0409087	0.383068	-0.366698	-0.31076	-0.0776089	-1.01691	-1.03096	-0.356347	-0.734573	0.42292	-1.65257	-1.31931	-0.993719	-0.727252	-1.07265	-1.07265	-1.07265	-0.639594	0.265191	-1.18576	-0.498981	-0.23679	-0.668387	-0.167713	-0.716755	-0.759719	-0.965438	-0.776423	-0.0963874	0.0451293	-0.845838	-1.46019	-1.64865	0.333234	0.340214	-1.09096	-1.67159	-0.103323	-0.144031	-2.50989	-0.686571	-2.39159	-2.08021	-1.22794	-0.858901	-1.21848	-0.385974	-1.1296	-1.88091	-1.22216	-0.123115	-1.33521	0.545132	-0.320475	-1.67238	-0.0994138	-0.0663976	0.0498613	-0.657716	-1.42946	-1.73835	-0.601421	-1.40705	0.767678	-0.525804	-1.75781	-0.790963	-0.536483	-0.293669	-1.60196	0.720779	-3.45449	-0.987157	-0.463073	-2.1823	-1.05251	0.248201	-0.839592	-1.56257	-1.64112	-0.975162	-0.713589	-2.25368	0.903099	-0.983779	-0.95781	-1.54228	-1.88159	-1.12901	-1.90592	-0.593942	-0.471535	-0.939773	-0.361959	-0.300562	-0.249976	-0.938528	0.347916	-0.140366	-2.00791	-0.882598	-0.146431	-0.603394	-0.479404	-0.562308	-0.466273	-0.336274	-0.671245	1.26394	-0.351678	-4.34055	-0.865759	-1.79471	-1.24021	0.679633	-0.194036	0.742876	0.165568	0.400022	-1.64619	-1.6939	-0.492301	0.337383	-1.02502	-0.890996	-1.14838	-1.83032	-0.342413	-0.857082	-2.28539	0.920767	0.221862	0.282286	-1.35443	0.51382	-0.0794693	-2.19672	0.88697	-2.66078	-1.11621	0.349063	-0.778169	-1.70317	-0.494552	1.2047	0.731039	-1.25562	0.559149	-0.985979	-0.555737	-0.499616	-0.590698	-0.320139	1.55291	0.363231	-2.10407	-0.799357	0.135251	-0.384714	0.465733	-2.3897	0.872619	-0.93566	0.382225
RPL7AP15	0.00758315	-2.12015	0.0409929	0.315437	-0.531113	-1.22503	-2.19903	0.00365547	-0.175582	0.643123	-0.436539	-0.159445	-4.34055	-0.411012	-1.50947	-1.61393	-1.30603	-1.30603	-1.30603	-1.22963	-0.8972	-0.845121	-0.910302	-1.84828	-0.462253	-1.21229	-0.796922	-0.668244	-0.218941	-0.978629	0.099877	-1.29831	-0.446448	-1.46019	-1.64865	-0.751289	-0.290306	-0.298395	-0.531498	-0.790172	-0.0739705	-2.50989	-0.594696	-0.157403	-0.196457	-0.532773	-0.858901	-0.549365	-2.05729	-0.89277	-0.374533	-0.385	-1.39461	-0.965808	-1.43531	-0.706172	-0.634403	-1.16106	-0.507486	-0.233911	-1.00291	-0.999902	-0.111543	-1.34982	-0.603865	-0.35089	-0.642045	-4.34055	-0.548611	-1.43673	-0.835636	-0.714308	-1.43791	-1.09549	0.115972	-1.36811	-1.35369	-2.66611	-0.624824	-1.58908	-1.78414	-0.579155	-2.05443	-1.67532	-2.25368	0.361597	-0.764601	-1.13083	-0.522581	-1.66297	-1.29957	-1.15815	-0.348933	-0.612609	-0.170732	-1.55276	-2.05887	-0.898438	-0.824415	-0.104419	0.0822777	-1.32884	-1.40337	-0.32786	-0.256225	0.0363871	-0.149675	0.230794	-0.0883019	0.323172	-1.81312	-0.501492	-0.96153	-0.401938	-1.2124	-0.827402	0.399973	-1.28557	-1.00752	0.106926	0.131432	-1.42079	-1.4188	-1.02803	-0.383108	-0.786342	-0.401697	-0.019133	-1.55995	-1.16011	-0.701561	0.284096	0.385674	0.221862	-2.63954	-1.15829	-0.764251	-0.627293	-0.742089	-2.3266	-0.0651883	-1.11621	-1.12821	-0.0908984	-1.3473	-0.494552	-0.0716109	-0.0660485	-0.666737	0.643766	-1.72534	-1.17233	-2.65277	0.222715	0.148582	0.614198	0.111226	-0.245699	0.446229	-1.51849	0.382235	-0.426358	-1.0778	-0.586243	-0.149506	-1.29462
INF2	0.0075873	-2.11991	0.0410046	-0.221331	4.95464	4.03825	5.68423	5.8082	5.23709	4.92802	4.95626	5.50533	4.24404	4.3275	5.0424	5.71971	4.76808	4.76808	4.76808	5.07767	4.34381	5.03347	5.56278	5.78259	4.53575	4.1649	4.54642	5.43408	4.50986	3.87859	4.63166	5.14634	5.67259	4.95463	4.98141	4.07681	5.30116	4.65411	4.90417	4.92894	4.80348	4.36609	4.84652	4.82412	4.35899	4.7553	4.72548	5.25443	5.08066	5.11187	5.05094	4.97091	4.81465	5.37749	5.8301	4.25444	4.23421	6.03567	4.80601	4.84913	4.43207	4.47228	4.85936	4.83952	4.98846	5.25761	5.78699	6.2925	4.93058	5.20377	5.65602	5.10697	5.16946	5.08388	4.74514	4.62139	5.77726	4.98621	4.32198	4.56398	5.24904	5.81244	5.30285	4.30719	5.15336	4.15918	4.38643	4.81221	4.7411	6.15892	5.10058	4.65981	4.8616	5.49386	4.37594	4.88931	3.93555	4.04346	4.30776	4.76336	4.26124	5.64723	5.29988	4.25199	4.19493	5.27755	4.66862	4.13633	5.41304	5.20215	4.1191	4.62909	4.99177	4.70835	4.62369	4.5555	5.03105	3.85632	3.75986	4.11226	4.56435	4.9342	5.05442	4.72048	4.91821	4.76973	4.54174	5.35625	4.53815	4.20762	5.03234	5.06782	4.94909	6.21788	5.29961	5.19659	4.55356	4.31715	5.20163	4.38014	5.10831	4.47479	3.94438	5.1647	5.25699	4.67105	4.39409	5.49642	4.8566	6.23033	4.74818	3.84835	4.95546	4.80099	4.80893	4.477	4.90411	4.59916	5.0419	4.30591	4.15255	4.26406	4.86395	4.46242	5.04858	3.95005
AASDHPPT	0.00759053	-2.11973	0.0410112	-0.147087	4.35733	4.51836	4.53828	4.15206	4.74432	4.32212	4.33268	4.37843	3.63345	4.5999	4.45521	4.13111	4.86969	4.86969	4.86969	4.1515	4.06692	4.87941	4.58025	4.0503	4.31186	4.58815	4.54236	4.37116	4.65605	4.26976	3.74499	4.45486	4.64065	3.75597	4.42369	4.22425	4.25781	4.6951	4.46976	4.54087	4.21396	4.34832	4.40404	4.6686	4.93487	4.32357	4.32406	4.45563	4.33558	4.62489	4.10523	4.44032	4.49547	4.32612	4.32039	4.70595	4.07924	3.87147	4.46184	4.18297	4.6073	4.04149	4.39774	4.42914	4.45681	4.33144	4.06328	4.61388	4.19683	4.22805	4.23479	4.61385	4.07072	4.70065	4.59763	4.55724	4.46623	4.94879	4.43818	4.1465	4.44856	4.39587	4.72785	4.55594	4.1092	4.38699	4.32505	4.20444	4.56952	4.36208	4.47426	4.72849	4.33644	4.26783	4.4948	4.49774	4.5949	4.55032	4.314	4.11871	3.87127	3.72806	4.7122	4.53714	4.70126	4.24462	4.72353	4.5025	3.74614	4.37164	4.41789	4.61095	4.1572	4.70144	4.17855	4.3493	4.19759	4.61073	4.50662	4.50466	3.77058	4.5477	3.93627	3.89696	3.73272	4.50348	4.69512	4.04046	4.46431	4.06294	3.8202	4.81589	3.65769	3.37839	4.24335	4.45418	4.57549	4.3944	3.76931	4.57884	4.78879	4.47861	3.98212	3.66464	4.64681	3.4811	3.78745	3.61218	4.08674	2.82386	3.89031	4.30499	4.06797	3.63858	4.54324	3.19713	4.19061	4.49359	3.83097	4.38391	4.54461	3.74049	4.78286	3.76007	4.38084	4.26883
PTMAP4	0.0075963	-2.1194	0.0410316	-0.218562	-0.00496143	0.308835	0.697176	-0.300624	-0.0388721	-0.18654	0.908165	0.644569	-1.29462	-0.590195	0.329854	0.776898	-0.396869	-0.396869	-0.396869	-0.31564	-0.239227	0.286956	0.14085	0.297763	-0.0477314	-0.29724	-0.371633	0.527222	-0.671591	-0.599106	0.865037	-0.229121	0.579558	-0.148998	0.314074	-0.157316	-0.676605	0.210222	-0.612542	0.257426	-0.37728	-0.236686	-0.349697	0.43891	0.133874	-0.613812	-0.0694767	-0.230436	-0.216391	0.47997	-0.00939696	-0.0343212	0.582491	0.315558	0.480339	-0.211854	-0.790576	0.412767	-0.0663976	0.357965	-0.466322	0.0216098	0.0714529	-0.601421	0.0461847	0.124649	-0.224528	-0.0951545	-0.548611	0.0136338	-0.0201208	0.0903256	0.0123345	-0.0434643	-0.0595201	-0.845756	0.627894	0.177957	0.0947727	0.0166959	0.0190903	-0.421099	-0.229086	-0.713589	0.413591	-0.515365	0.225713	-0.311574	-0.944153	0.0374113	0.511897	0.184977	-0.275712	0.169027	-0.451912	-0.114259	0.365745	-0.249976	0.372722	-0.182385	-0.222932	-0.00591279	0.672823	-1.06969	-0.256225	-0.037763	-0.562308	-0.878395	-0.812824	-0.0900021	-0.741312	-0.033699	-0.0325879	-0.0515133	-0.923854	-0.414039	-0.158255	-0.111373	-0.262865	0.22192	-2.33068	0.0311156	-1.4188	-0.35035	0.458209	-0.900751	-1.04451	0.248184	0.127837	-0.241961	-0.207126	0.575552	-0.856729	0.31115	-1.19008	0.0251625	-0.27144	-0.0794693	0.0867848	0.484711	0.0903061	-0.648709	-0.891352	-0.63843	-0.0080313	-0.104817	-0.796732	-1.73219	-0.343243	0.0403829	-0.399822	-1.45469	0.328349	-0.00102164	-0.746612	-0.951337	-1.11505	-0.0505497	-0.50243	0.582916	-1.65257	-0.217701	0.617984	-0.918586	0.302138	-0.175675
EDEM3	0.00759912	-2.11924	0.0410361	-0.159127	6.60835	7.06914	6.69375	6.76521	7.02469	6.70195	6.17345	5.45203	6.73295	6.66606	6.54894	6.85255	6.66878	6.66878	6.66878	6.70583	6.69969	6.36096	6.59907	6.10805	6.27717	7.01648	6.54566	5.86762	6.14792	6.722	6.51376	7.17991	6.38118	6.69374	6.4049	6.75924	7.29569	6.40717	6.23665	7.05223	6.90602	6.63606	6.24635	6.33354	6.38638	7.17914	6.48233	6.78716	6.26651	6.53347	6.86435	6.58064	7.05509	6.21832	6.68241	7.8796	6.63693	6.69634	6.2503	6.21276	6.67533	7.21883	6.96189	6.84293	6.05696	6.44588	6.79266	7.26919	6.37297	6.61729	6.83178	6.27526	6.61874	6.54343	6.83594	7.12403	6.56171	7.16067	7.19573	6.69538	6.39167	6.45006	6.49981	6.41841	6.975	6.98179	6.28296	6.8133	6.96094	6.39189	6.0637	6.35957	6.13919	6.70949	6.48061	6.94893	6.70635	7.60518	6.30741	6.47989	6.76023	6.60503	6.28384	6.60535	6.61579	6.80606	6.60404	6.62764	6.781	6.50606	7.03844	6.32841	6.19742	6.32258	6.81818	6.48184	6.18072	7.04683	6.72883	6.23087	6.70429	6.44074	6.74401	6.37181	6.17569	6.43559	6.59736	6.63548	6.46568	5.85525	6.44428	6.14506	6.12641	6.20046	6.84901	6.36867	6.5687	6.34751	6.42268	6.59239	6.18555	6.51479	6.23785	6.29481	7.35775	5.94951	6.13333	6.06793	6.13325	5.18084	6.22117	7.1995	6.62396	5.97399	6.48372	6.2986	6.6123	6.51646	6.81232	6.63586	6.78661	6.28182	6.16392	6.06751	6.21685	6.59672
AC022121.2	0.00760459	-2.11892	0.0410548	0.369947	1.38467	2.31294	0.00542681	2.39508	1.05206	1.70894	0.479204	0.323755	0.732608	0.781031	0.686237	0.212567	-0.267914	-0.267914	-0.267914	1.73779	1.67645	0.332378	0.624229	0.384446	0.437253	2.0626	1.44007	-0.582224	1.09207	0.256548	2.09591	1.7649	0.424688	1.61146	-0.28703	2.47431	1.58245	0.657141	0.71075	1.89052	1.69898	-0.166887	1.34569	1.33376	-0.259691	0.86705	0.770621	1.56832	1.1039	0.713102	2.13137	0.759507	1.05427	0.0188861	1.91307	0.574957	1.98146	1.1475	0.773775	0.827429	0.284991	0.730238	1.97447	1.24733	0.110161	3.09763	1.10185	0.180455	1.61465	1.51892	0.943315	0.570186	1.27229	0.337261	1.31639	2.11477	0.0460176	0.107266	1.35938	0.895854	-0.0512164	0.712024	-0.364716	0.791344	1.49999	2.76809	-0.186089	0.696306	1.76587	0.796392	0.658897	-0.121376	0.483711	2.81485	1.06661	1.39192	0.13475	1.62937	2.1332	1.20185	1.01261	1.34499	-0.500761	1.35521	0.635581	2.02036	0.432878	1.33481	2.47132	0.836066	3.37835	0.487529	-0.581584	0.329112	0.613865	0.975164	1.49816	1.871	1.72144	1.29978	2.20384	-0.900825	2.04968	2.3356	2.06638	0.790045	-0.301516	1.04139	0.202405	0.98774	1.75694	0.138577	2.58489	1.70092	0.144047	0.249093	1.81783	1.84306	1.41433	2.48521	-0.302606	0.60463	2.50627	1.37823	1.19106	1.83658	3.5017	2.28711	0.275604	1.12791	0.782085	2.78888	0.894281	1.76641	1.06989	2.54073	2.15296	0.345932	1.67845	1.34869	0.568034	1.86356	0.104298	2.44963	-0.695507	0.568025
AC060766.5	0.00760862	-2.11869	0.0410657	0.422752	-0.515194	0.429568	-0.259559	-1.21548	-1.67404	-1.1856	-1.6207	-1.30196	-0.384719	-0.909173	-1.50947	-1.83402	-0.465944	-0.465944	-0.465944	-1.91688	0.75648	-1.31987	-1.67734	-1.66299	-0.561641	-0.167713	-2.22566	-1.47937	-1.13835	-1.21387	-1.9781	-1.14798	-0.549737	-2.44248	-1.20266	0.262205	-0.536029	-0.598594	-1.67159	-0.790172	-0.144031	-2.50989	-2.23257	-0.87937	0.182261	0.0440947	-1.1489	-0.549365	-2.37677	-0.279358	-0.725612	-0.307713	-0.873447	-1.20129	-1.43531	-4.34055	0.588261	-1.66853	-1.50945	-0.233911	-1.86683	-0.825169	-2.07629	-0.876262	-1.2382	0.124649	-2.247	-1.02103	-1.44804	0.185883	-1.9309	-2.40054	-0.29205	-1.54628	-0.332629	0.651261	-1.20413	-1.05251	-0.271877	-0.700388	-4.34055	-1.19477	-1.21047	-3.60251	-2.25368	0.207638	-0.574372	-2.59311	-0.944153	-1.88159	-2.72426	-0.753704	-2.23195	0.0801334	0.0644835	-4.34055	-1.57637	-0.149122	-1.34767	0.347916	-0.403753	-0.00591279	-1.17207	-0.427917	-1.29512	-0.19858	-1.6509	-0.763814	1.27863	-1.15222	0.949411	-1.83009	-2.71308	-0.57002	-1.06092	-1.24021	-0.236051	-0.111373	0.8809	-0.154855	0.226627	-0.900825	-0.389068	-3.02489	-1.02664	-1.02502	-1.90463	-0.948719	-1.33234	-0.567098	-0.315769	-2.97432	0.55982	0.474684	-0.273692	-1.85111	0.0952166	0.316634	-0.465035	0.484711	-1.15778	-0.942994	-0.208214	-0.185027	-0.938145	-2.22119	0.324596	1.33079	0.0733582	-1.01633	-0.84815	-0.397489	-1.89609	-1.01047	-0.922289	1.10731	0.0163918	-0.599101	-0.799357	-1.00318	1.1369	0.689399	-1.93482	0.107312	-1.8055	-1.52314
CHD1	0.00761479	-2.11834	0.0410883	0.209302	7.29532	8.14992	7.10842	8.15989	6.97156	7.16616	6.7147	6.42753	7.23647	7.29201	6.9994	7.00778	7.19702	7.19702	7.19702	6.92248	7.37427	7.60539	6.81406	6.33585	6.70962	7.95218	6.50078	6.06381	7.22867	7.31989	6.96158	7.25184	6.95882	6.67041	6.67825	8.0992	8.02174	6.927	6.6087	7.56262	7.17643	6.94817	7.22634	6.75686	7.5375	7.4479	6.74456	7.37815	6.95304	7.15186	6.84426	6.63303	6.99833	6.75227	7.36292	7.93787	7.28692	6.51019	7.0397	7.18566	6.79641	7.47523	6.90652	6.93027	7.08008	7.53726	7.07286	7.77604	7.22385	7.93104	7.093	6.84966	7.72513	6.86482	7.14304	7.24256	6.49149	7.17694	7.25522	7.04928	6.73039	6.81081	6.64978	7.13973	6.99871	8.00908	6.44147	6.74764	6.88403	6.53554	7.15686	7.3473	7.23539	7.96408	7.20261	7.82148	7.18025	7.71921	6.82726	7.78942	7.83389	7.12661	7.1205	8.21648	7.25209	7.4311	7.32936	7.58263	8.07896	6.91115	8.54675	7.34727	6.81943	6.9345	7.33177	7.027	7.18256	7.4329	7.86611	7.28308	7.83624	7.08318	7.05704	7.37138	7.16802	6.91719	7.53314	7.24015	6.87126	7.07146	6.5282	6.97271	8.25437	7.49079	7.51533	6.86023	7.78178	7.53053	6.24467	8.78449	6.91549	6.8386	7.83616	6.78138	7.61775	6.65877	7.82484	8.31502	6.76939	6.21312	6.1915	7.63173	7.4225	7.16648	7.27983	8.19766	8.03611	7.351	7.03089	6.69826	7.71366	7.45945	6.91084	6.88908	6.7605	7.05369
ARID1A	0.00762223	-2.11792	0.0411176	0.161652	8.75834	9.4082	9.29384	9.08644	8.56555	9.13044	7.8486	8.0082	8.80329	8.90681	8.46476	8.96502	8.24587	8.24587	8.24587	8.7964	9.14868	8.60463	8.26029	8.23996	7.88913	8.75323	8.19097	8.04812	8.1008	8.61652	8.65871	8.80443	8.79187	8.99876	8.94802	8.60421	9.22809	8.37286	8.44751	8.85427	8.89223	8.58284	8.20028	8.02269	8.59108	8.93492	8.54379	9.06586	8.65312	8.66193	8.97904	8.38273	8.51749	8.72482	8.81367	9.53487	8.77301	8.86962	8.47807	8.00894	8.47492	8.42185	8.56232	8.44966	8.37315	8.88787	8.723	9.38534	8.66557	9.0122	8.6505	8.79212	8.70189	8.01358	8.39996	8.54594	8.81292	8.8956	8.16961	8.49208	8.6374	8.63947	8.37897	8.11412	8.90342	8.6598	8.14653	9.4121	9.0846	8.75911	8.58231	8.43554	8.5657	9.30404	8.34693	8.86196	8.27718	9.51988	8.46537	9.09292	8.88715	9.15928	8.63492	8.72397	8.65373	9.1211	8.29184	8.64114	9.39342	8.53069	9.6052	8.55777	8.53732	8.6941	9.02666	8.68357	8.50317	8.84315	9.10452	8.43158	9.25574	8.7423	9.24674	8.93346	8.9234	8.53275	8.06001	8.76321	8.64754	8.78368	8.86865	8.63425	9.5534	9.2527	8.90966	8.62645	8.31612	8.19149	9.29698	8.95661	8.51558	8.62824	8.39799	8.88047	9.23472	8.86531	8.6825	9.43756	8.87261	8.70615	8.37822	8.98612	8.75685	8.75037	8.33377	9.11211	9.23796	8.23183	9.27147	8.31254	8.91834	8.74255	8.29459	9.49068	8.71504	8.436
E2F3	0.00763168	-2.11738	0.0411578	0.252257	6.81736	7.76081	6.72241	6.89181	6.37111	6.64823	5.75321	5.41938	7.02554	6.78862	6.58341	6.86462	6.2878	6.2878	6.2878	6.88483	7.65149	6.04523	6.27373	6.61552	5.90028	7.76814	6.45392	5.63488	5.76771	6.84495	6.6974	6.95797	5.87373	7.38533	6.16815	6.79899	7.70723	6.04697	6.0185	7.31078	7.19561	6.38835	5.80684	5.74523	5.74324	6.97865	6.34296	6.6705	6.12668	6.00309	7.10102	6.33015	6.58052	6.07964	7.14965	7.7208	6.91415	6.60757	6.48071	6.67095	6.6387	6.8612	6.29871	6.35995	6.01057	6.77351	7.13378	7.85215	6.4561	6.85282	7.11444	6.14071	6.74194	5.68526	6.40429	6.64055	6.422	6.45069	6.86891	6.94511	6.3055	6.60454	6.0986	5.65035	7.62431	7.157	6.44147	7.54687	6.96162	7.04705	5.58725	5.70526	6.12489	6.83535	6.69804	7.3806	5.99593	7.77281	6.04659	7.41394	7.55526	7.47089	5.9101	6.63277	6.47883	7.56081	5.94122	6.88529	7.59142	6.36048	7.64599	6.09385	6.01041	6.07257	7.63856	6.71282	6.45121	7.18715	6.5627	6.42415	7.78536	6.86785	7.73447	7.32848	7.34103	6.46476	6.04365	7.38184	6.29833	6.04614	6.28483	5.61587	7.74661	7.47155	7.69859	6.53916	6.09663	6.08801	6.75237	7.44081	5.68142	6.73481	6.55082	7.28725	7.10752	6.06786	6.90652	7.714	6.08808	6.74667	6.59047	7.52704	6.4183	6.44103	6.72833	7.11797	7.54185	6.39816	7.93361	7.04836	6.94498	7.39342	5.38478	7.69486	6.47282	6.71789
MISP3	0.0076437	-2.1167	0.0412118	-0.286251	1.08702	0.370464	0.229211	1.77284	0.453586	0.890967	1.17371	1.70279	2.28871	0.0834417	0.386479	2.42363	0.20174	0.20174	0.20174	1.64144	0.934317	-0.411615	1.60094	1.61171	0.75896	1.07955	1.34987	1.9258	0.199655	1.36117	1.67106	1.68701	0.945132	1.88119	0.703391	0.945305	0.881446	0.941605	0.71075	0.892578	0.989706	1.47712	0.642465	0.512163	-0.259691	1.08813	1.17519	1.05522	0.741638	1.22181	1.38079	1.29365	1.45346	0.315558	1.34967	2.24668	2.07495	1.75042	0.773775	1.36485	0.230744	1.16244	1.4871	1.46211	-0.164759	0.867884	1.63882	2.1646	0.613001	1.34807	0.774025	0.182219	1.41751	0.785624	0.76919	0.301588	1.38617	1.374	1.14161	1.40772	1.14944	1.40359	1.805	-0.565469	0.980622	-0.812069	1.41288	1.89336	1.74071	2.15233	0.511897	0.652394	1.06575	1.04605	-0.170732	1.51964	0.254866	2.14839	0.634565	0.554303	0.39069	0.316148	-0.500761	0.626743	0.257517	1.20789	-0.223296	0.337323	-0.0883019	1.2411	1.26394	0.526759	0.674945	-0.115118	2.18273	0.670761	0.293252	0.890333	-0.853592	0.0457976	0.694561	0.0311156	1.36835	1.34964	0.986147	1.14755	-0.119884	1.08758	1.34578	-0.241961	1.55579	-0.49129	0.55982	0.754843	1.91529	1.07021	0.885465	0.627081	1.77603	0.631616	0.138624	0.148797	0.0410444	0.499149	1.27028	0.899579	0.324596	1.00872	0.211288	1.06793	-0.218968	2.23346	1.73943	0.532386	0.947437	1.76633	1.16888	1.16881	0.757666	0.43085	0.382235	0.581896	-0.402249	1.58299	1.02703	0.783539
AL133444.1	0.0076499	-2.11634	0.0412344	0.406775	1.19285	0.429568	1.33319	-0.546222	-0.326616	0.772361	0.739669	-0.310584	-0.0815063	-0.909173	0.77375	-0.5218	1.07641	1.07641	1.07641	1.4556	1.34001	-1.63253	0.664728	0.384446	0.799578	0.726571	0.581549	0.227155	-0.124941	0.789996	0.498206	1.60467	1.12359	2.20978	1.11602	-1.27753	1.5194	0.346458	1.40983	1.42972	2.66766	1.16157	-3.47051	-0.404641	1.53286	-0.456046	1.59036	0.487292	2.10335	1.47552	0.346189	0.247567	1.11064	1.90705	1.75771	1.35286	0.709839	2.05666	0.329878	-0.587516	-0.763862	-0.825169	-0.56652	0.427679	0.539918	1.28527	0.586009	1.14869	0.842968	2.47356	0.622657	1.62999	1.61114	-1.54628	0.697387	0.844707	0.502925	-3.27293	0.629668	-2.18986	1.79553	1.82246	1.75679	-0.793772	0.980622	0.952412	0.701016	1.10031	0.992521	2.47394	0.990408	1.78938	1.17426	1.79732	0.788623	0.846678	-0.300562	0.270519	0.052579	2.12287	-0.610529	1.97644	0.0036776	1.05513	0.213634	1.07347	0.170808	-0.466273	2.07335	1.03719	1.6356	0.838768	1.04313	0.230211	1.59041	0.583446	1.39871	0.929908	-0.169037	-1.14735	2.42067	1.62046	2.19996	1.43055	2.32658	1.69246	0.253892	2.22334	0.884516	1.50395	-0.0116772	0.138577	1.90184	3.43907	1.35025	2.013	1.10234	0.994913	1.91165	1.67773	0.868706	1.19259	0.750056	1.75294	1.41675	0.511205	0.488189	1.77454	0.659883	2.89464	1.08714	0.475219	-0.742654	0.35466	1.49403	2.78876	1.4118	0.200141	2.59073	-1.32554	-1.29462	1.31097	1.7694	0.76038	2.59982	-1.52314
ZNF841	0.00765322	-2.11616	0.0412415	-0.1523	3.68693	3.61674	3.52385	3.95334	4.01385	3.86665	3.90145	3.29943	3.24098	3.84475	3.59987	3.54247	4.04345	4.04345	4.04345	3.29267	3.27318	4.0009	3.30439	3.1689	3.9463	2.85503	3.61483	3.38531	4.35943	3.40405	3.2514	3.69541	3.6782	3.20206	3.64698	3.36994	3.93439	4.15133	4.11442	3.7541	3.30912	3.75615	4.15883	4.11376	4.13146	3.78979	3.56028	4.06918	3.75578	3.96559	3.45817	3.92395	3.6346	4.02845	3.253	3.68077	3.22784	3.70542	3.76917	3.34396	4.02114	3.46711	4.02324	4.08813	4.07927	3.6414	3.39699	3.14865	3.75795	3.45034	3.46406	3.91007	3.63127	4.1571	3.92132	4.47556	3.61746	4.26705	4.02557	3.71425	3.79015	3.83497	3.73676	4.09815	3.36604	3.67009	4.20688	2.91747	3.30282	3.28239	3.83014	4.40476	3.6599	3.69473	3.74647	3.49468	4.16751	3.57563	3.69779	3.23202	3.39868	3.31661	3.94785	3.31883	3.71387	3.53083	3.6458	3.66499	3.26761	3.41776	3.14253	3.76711	3.68828	3.60405	3.26366	3.66337	3.31152	3.58604	4.07954	3.92551	3.43409	3.39645	3.41932	3.20747	3.44905	3.63536	4.16212	2.86419	3.25625	3.59093	3.22489	4.32107	3.40723	3.29329	3.51591	3.44239	3.99925	4.11208	3.26713	3.53592	4.25437	3.77635	3.43614	3.72412	3.97538	3.32348	3.40261	3.05364	3.67459	2.85968	3.5535	3.01685	3.46139	2.94574	3.61025	2.95754	3.42889	3.66597	3.31664	3.94333	3.94168	3.42768	4.18524	2.80122	3.84747	3.75328
HADHB	0.00765581	-2.11601	0.0412446	0.144423	6.6169	7.03386	6.2661	7.04336	6.39771	6.62346	6.04901	5.47387	6.66326	6.5626	6.46351	6.66024	6.57947	6.57947	6.57947	6.68634	6.94154	6.49869	6.23138	6.27192	5.89911	7.09763	6.26448	5.83183	6.16547	6.90501	6.16076	6.88735	6.40296	6.76808	6.30725	6.45131	6.92652	6.15915	6.07297	6.91775	6.39061	6.56988	6.20221	6.04276	6.60237	6.74166	6.5317	6.6657	6.3667	6.65635	6.83797	6.37479	6.31863	6.29115	6.75781	6.9984	6.76344	6.405	6.40991	6.38218	6.31287	6.86996	6.48967	6.60046	6.20713	6.77028	6.77647	7.0667	6.48533	6.7991	6.46676	6.32776	6.78273	6.28223	6.41762	6.61092	6.46172	6.31416	6.68372	6.69617	6.51692	6.30276	6.34062	6.05553	6.6313	7.05769	6.03175	6.82371	7.08046	6.47921	6.05377	6.32997	6.25568	6.8747	6.52154	7.20124	6.31375	7.45056	6.38952	6.83435	7.13336	6.29578	6.30858	6.77035	6.56103	6.80871	6.5429	6.79413	7.11908	6.33923	7.34643	6.47789	6.25895	6.39286	6.96829	6.68622	6.30523	7.02015	6.88054	6.55398	6.84502	6.75332	6.51838	7.29376	6.31321	6.6122	6.3713	6.3892	6.47792	6.3686	6.48938	6.12427	6.84906	6.78947	7.08279	6.31395	6.5832	6.2825	6.73761	7.10663	6.02933	6.6152	6.82145	6.5407	6.88648	6.48086	6.86059	6.54701	6.368	6.26246	6.32592	7.0818	6.61591	6.74449	6.80879	6.49844	6.86878	6.75297	7.08979	6.74671	7.31486	6.57691	6.06145	7.25475	6.48125	6.57701
CFAP97	0.00766214	-2.11565	0.0412679	-0.21001	3.96111	3.2819	4.2284	3.36179	4.20496	3.85697	4.26444	4.2694	3.14198	4.24969	4.32365	3.60957	4.22972	4.22972	4.22972	3.63677	3.23973	4.99515	4.47601	3.74509	4.32931	3.29782	4.28926	4.02221	4.32653	3.84832	3.42622	3.55995	4.54832	2.9903	4.25062	3.5221	3.03232	4.65192	4.17906	3.98045	3.65175	4.14034	4.41237	4.65855	4.30265	3.97439	3.92696	3.99846	4.10294	4.08129	3.42871	4.05043	4.04579	4.48358	3.91729	3.64511	3.67123	3.9926	3.97243	3.75943	4.23947	3.74855	4.06159	4.00839	4.41626	3.71724	3.85926	4.32212	3.95767	3.5718	4.40972	4.20937	3.83248	4.70065	4.53207	4.32958	4.19713	4.65558	3.49993	3.76319	3.71271	3.84667	4.54597	4.71832	3.70444	3.38591	4.47521	3.07519	3.61814	4.01114	4.71452	4.68239	4.14639	3.64136	4.04574	3.87508	4.35391	3.27348	3.98282	3.50503	3.3848	3.74424	4.76024	4.1688	4.39973	3.45174	4.20451	3.87852	3.052	3.72506	2.44872	4.47214	4.15302	4.49061	3.50132	4.17359	3.79489	3.23748	3.82402	4.38019	2.9393	3.73177	3.49605	3.29651	3.62068	3.96434	4.64578	3.31611	3.8092	3.8688	3.24415	4.95462	3.06114	2.96219	3.21293	3.98422	3.75856	4.20467	3.13478	3.30363	5.02722	3.89524	3.49999	3.58845	4.01041	3.3703	2.9761	3.2109	3.76137	3.23184	3.76163	3.41909	3.82173	3.06613	3.8581	2.26462	3.41965	3.8786	3.46125	3.85644	3.47978	3.38033	4.78657	2.39429	4.15792	3.68794
GTF2A2	0.00766783	-2.11533	0.0412691	-0.138425	4.10653	4.27017	4.26256	4.41958	4.07162	4.04779	4.21441	3.72567	3.52538	4.14971	4.20272	4.01217	4.57741	4.57741	4.57741	4.08437	3.76688	4.56904	4.2551	4.44506	4.22506	4.33848	4.2499	4.12808	4.01688	4.01429	3.91758	3.99114	4.10324	3.56134	3.9959	3.87141	3.43383	4.0452	4.01675	4.53265	3.85399	3.87674	3.82215	4.07197	4.24971	4.10041	4.00572	3.76276	3.92851	4.43402	4.12832	4.42059	4.13683	4.33166	4.09009	4.61302	4.3924	3.90592	4.06207	3.96693	4.2429	4.56152	4.32302	4.44437	4.12257	4.10378	4.15757	4.78606	3.79138	4.22311	4.21177	3.86572	4.23161	4.31411	4.02028	4.28858	4.25641	4.57929	4.12304	3.84502	3.85885	4.22404	4.5554	4.19741	3.91331	4.43982	3.97918	4.09572	4.17792	4.3274	3.99606	4.43167	3.74153	3.76771	4.15594	5.03752	4.42605	4.58001	4.15963	3.24697	4.09225	3.69514	4.09107	4.19005	4.27451	3.80455	4.19394	4.07221	3.39531	3.71042	4.42317	4.09861	3.68828	4.17547	3.84135	4.11642	3.76025	4.31814	3.91789	4.08593	3.84748	4.07013	3.74691	4.38711	3.56794	3.98059	4.28402	3.7342	4.03001	3.63783	3.63559	4.26665	2.8759	3.17933	3.97428	4.20076	3.96089	4.07843	3.80459	4.34863	4.19563	3.92908	4.02616	3.64426	4.49567	3.94525	3.94364	3.62989	3.67459	3.37485	3.69553	4.77283	4.2985	4.13252	3.8581	3.33727	3.86286	4.30139	3.73464	4.13598	3.83706	3.94956	4.18524	3.98276	4.08333	4.15738
TNIK	0.00766907	-2.11526	0.0412691	-0.179485	6.06171	5.47534	6.73691	5.46641	6.11956	6.16421	5.70635	5.77069	5.94869	6.37837	5.9562	6.03756	6.31637	6.31637	6.31637	5.25705	5.93063	6.73425	5.99078	5.61233	6.17378	5.01387	6.06135	6.15351	6.502	5.901	6.1316	6.14716	6.62893	5.27693	6.11303	6.76968	6.49	6.51291	6.68487	6.09524	6.37034	5.84487	6.57784	6.31575	6.22396	6.30445	5.70344	6.1981	6.31315	6.32553	6.00191	6.31877	6.21236	6.451	6.13115	5.66774	6.02281	6.26359	6.1689	5.41983	6.08053	5.31372	6.03792	5.71704	6.53161	6.35815	6.02239	6.31052	6.3224	5.36034	6.34735	6.46101	5.6819	6.15749	6.23474	6.14708	6.15582	5.80696	6.15678	6.37952	6.03029	6.50403	6.39675	6.52089	5.85087	5.32338	5.8906	5.31643	5.68805	5.97255	6.36971	6.75532	6.04676	5.89987	5.91915	4.75299	6.0384	5.14672	5.96958	6.03717	5.63248	6.29028	6.53357	5.90556	5.90351	5.90212	5.94017	5.81392	6.88801	5.81754	5.59067	6.23896	6.42748	6.16918	5.00476	5.96469	6.00376	5.10573	6.04	5.97624	5.33614	5.92408	6.16592	5.55965	6.36436	5.82127	6.00137	5.45866	5.68702	6.5703	5.4565	6.52956	6.48201	6.35017	5.27083	6.13844	6.27916	6.13378	5.61825	5.07566	6.66586	6.04482	5.81059	6.53425	5.69528	6.43846	6.17145	6.90664	5.61555	5.98685	5.53326	4.67378	5.15956	5.90437	5.62995	5.66911	5.8489	5.88245	6.12601	5.14009	5.98587	5.73335	6.53297	5.00226	6.21593	5.57233
ITPRIPL1	0.00766933	-2.11524	0.0412691	-0.256327	2.06041	0.177069	3.08247	0.533417	1.85343	2.28662	2.25482	2.35767	1.71102	1.60217	2.61761	2.00887	2.41683	2.41683	2.41683	2.03188	1.38966	2.92237	2.10636	2.0164	2.43642	1.63559	2.2184	2.41843	2.03511	2.6401	2.16331	1.2991	2.87786	1.38234	2.17526	1.47141	1.48681	3.01243	2.4572	1.74635	2.26989	2.2766	2.64601	2.26763	2.29705	2.15928	1.95034	2.05276	2.49401	2.64297	2.42788	2.00387	1.93144	3.18733	2.24102	0.448258	2.37982	2.49029	1.83648	2.10455	2.54834	1.28185	2.20737	2.07151	2.83164	2.0105	2.22447	1.43819	1.75682	1.7285	1.63933	2.20179	1.45164	1.61514	2.58669	1.43154	2.72001	2.12996	1.54855	1.37661	2.08495	2.42172	2.3182	1.86504	0.724787	1.47531	3.19121	1.24899	1.81491	2.32847	2.02754	2.6846	2.75561	1.09225	2.56623	1.49498	2.70736	1.04172	2.24199	2.33362	2.10049	1.55524	2.71312	1.85838	1.87445	1.80393	1.52342	2.39651	1.18747	2.06647	-0.0141772	1.93993	2.42259	2.24854	1.95281	2.33656	1.31934	1.47586	1.45292	2.36248	0.821974	1.54234	1.36835	2.10855	2.714	2.27006	1.92795	1.79261	1.84196	2.36961	2.28923	2.44954	0.55982	1.14317	1.60862	1.79355	1.14206	2.38744	1.24489	-0.622965	2.42743	1.79186	1.92756	1.92052	1.29575	3.11934	0.235272	2.85722	1.92474	2.25293	1.94313	0.103872	0.613263	1.64278	2.17792	0.881719	0.929621	0.711456	1.10457	1.94316	1.93031	1.34425	2.64118	1.61561	1.84807	0.783539
AC006435.2	0.00767105	-2.11515	0.0412691	0.230521	0.181551	-0.217125	0.296705	0.329661	0.1446	0.398109	0.247454	1.06874	-0.564143	-0.251646	0.0781061	-0.429096	-0.396869	-0.396869	-0.396869	0.101419	0.0349158	-0.0787175	-0.0425976	0.466214	0.0225843	-0.774792	-0.499953	-0.281778	0.739012	0.509613	0.566193	-0.666856	0.603827	-0.148998	0.0174153	-0.258136	0.606032	-0.168874	0.495591	-1.02879	0.176517	0.193057	0.303523	0.615507	-0.077742	0.373324	-0.317643	-0.160619	0.0726183	-0.689391	-0.0923871	0.026635	-0.873447	0.223284	-1.00599	-0.110842	0.455486	0.0311375	0.544154	0.924287	-0.219779	-1.42946	-0.0171457	-0.17176	0.17142	0.203478	0.0245728	-1.34289	-0.247666	-0.536483	-0.631514	0.182219	0.184577	0.676495	-0.873437	-2.19509	-0.626517	-1.22421	-0.919558	-0.34883	-0.0512164	0.605827	-0.105117	-0.250557	0.0162644	0.207638	-0.255832	0.531864	0.293133	0.0374113	-0.389993	0.809838	0.604992	0.61108	0.788623	0.591541	-0.480732	0.595203	-0.208672	0.232479	0.334058	0.131651	0.51586	0.352941	0.073357	0.358883	-0.382867	0.483679	-0.6359	0.422335	0.693733	0.318981	-0.0325879	0.124028	-0.063311	0.391161	0.546569	0.178754	0.00208558	0.0457976	0.994196	-0.130124	-0.389068	1.0755	0.673178	0.207231	-0.119884	0.541573	0.127837	-0.148051	1.04278	-0.57251	-0.0420996	0.0247745	-0.864073	0.178242	-1.09267	0.316634	0.96204	-0.800028	-0.753322	-0.101448	1.45575	-0.285728	-0.527537	0.201714	0.140051	-0.407476	0.610866	-0.0902128	0.501751	1.01513	-0.291678	0.416367	0.0086069	0.190145	0.0163918	-0.471437	-0.50243	0.0680995	-1.00805	0.465733	0.3642	0.505728	-0.0756669	0.568025
WSB1	0.00767241	-2.11507	0.0412691	0.259489	8.54198	8.76227	7.73885	9.5175	8.49833	8.28284	8.70014	7.18991	8.74123	8.14527	8.26168	8.51865	8.22581	8.22581	8.22581	8.08758	8.46644	8.29064	8.01463	7.62799	7.92686	10.0096	7.90375	6.52575	8.25763	9.14436	8.38109	8.74486	7.7019	7.94843	6.95574	8.44645	8.91119	7.80658	7.71935	9.23658	8.11023	7.58634	7.97214	7.59943	7.71038	9.05089	7.28749	8.52968	8.02696	8.15471	8.67685	7.94222	7.82275	7.4867	8.39051	9.53206	8.84113	7.57144	8.63876	8.95787	8.1047	9.29218	8.22538	8.37329	7.99128	9.0359	9.05171	8.7449	8.57908	8.68654	8.46338	7.85634	8.62382	7.83863	8.4965	8.51695	7.57886	7.58198	9.1609	8.89133	7.47961	7.89583	7.25743	8.03745	8.55672	9.15942	7.76786	8.25402	8.45125	7.20736	7.65491	8.01279	8.47447	8.70108	8.79442	9.61379	8.23262	9.6224	8.20395	9.07575	9.11406	8.38578	7.45292	9.01136	8.66777	8.42119	8.79759	9.10238	8.87734	8.2517	9.35735	8.06586	7.30393	7.69326	9.08697	9.07791	8.24629	8.71168	8.65426	8.94862	8.80341	8.01494	8.59904	9.67504	8.4532	8.66448	8.68626	8.85682	8.10033	7.89798	8.38386	7.58408	9.04128	8.51693	9.30743	7.85141	8.56106	8.06833	7.43744	9.65471	7.48165	8.62673	8.87063	8.12576	8.47069	7.85607	9.21999	8.58438	8.14734	7.79398	7.32365	9.3506	8.01713	9.62388	9.03485	8.68903	8.90581	8.50233	8.4796	8.88665	9.83978	8.60966	7.76918	9.532	7.65124	9.25654
LRRC20	0.0076768	-2.11482	0.0412819	-0.247443	1.01696	0.916433	1.36499	0.00365547	1.64595	0.643123	1.45343	2.38252	-0.769094	0.986873	1.44147	1.39941	0.975816	0.975816	0.975816	0.869448	0.463719	2.07891	1.27444	1.59363	0.674125	0.586704	1.69579	1.09562	1.30968	0.96947	2.28935	0.689116	1.76373	0.433569	0.400796	0.0253678	-0.0804082	1.40396	1.34692	0.630364	1.20227	1.13418	1.52022	1.18489	0.69704	0.675715	0.326758	-0.0303692	0.699859	1.57758	0.631234	1.10868	1.21717	1.51788	1.31293	0.234538	-0.365135	1.43377	0.493494	1.55835	1.59308	0.838087	1.38708	1.46211	1.75421	0.818651	0.422001	0.35732	0.925587	-0.0808721	1.15122	0.819492	0.604237	0.55843	0.90289	0.974471	1.89729	1.21499	-0.497337	0.895854	1.38065	0.810937	1.65526	1.44345	0.628326	0.0352643	0.999265	0.747203	0.761859	1.41644	1.56337	1.17663	1.69504	0.169027	0.992495	0.807167	0.654906	-0.898438	1.43936	0.347916	0.548358	0.257233	1.33028	1.19625	0.934862	1.17544	1.16791	0.813955	-0.336274	1.26801	-0.0141772	0.226697	1.47649	1.09098	0.898999	0.904871	1.52198	0.474727	1.04652	0.564646	-0.804981	1.10857	-0.0612672	-0.102526	0.945384	1.11847	0.750437	0.606462	1.81845	1.88335	1.20886	0.817909	-0.474296	0.0247745	0.214821	1.03054	0.885465	0.717306	0.484961	1.20118	1.41141	0.659412	0.349063	0.961347	0.712664	0.982285	-0.319756	0.934683	1.45475	0.643766	1.76123	0.206046	-0.10997	0.416367	0.569779	0.941509	-0.194314	0.912096	0.220958	0.80539	0.732612	0.524983	1.31592	0.573727	0.993117	0.00688133
THOC5	0.00768215	-2.11452	0.0412995	0.216265	6.63646	7.20273	6.49347	7.4574	6.27273	6.17496	5.71679	4.8926	6.57249	6.15472	6.43443	6.91302	6.01904	6.01904	6.01904	7.10291	6.87663	5.84724	6.12655	6.40552	5.89091	7.48079	6.23202	5.35996	5.86971	7.2507	6.63545	6.78416	5.46801	7.02724	6.0781	6.76246	7.31671	5.90707	6.06077	7.13147	6.71578	6.34121	6.66523	5.5847	5.78693	6.80685	6.16968	6.6645	6.06219	6.06853	6.83657	6.33543	6.39934	5.81402	6.80405	7.55295	6.9986	6.40123	6.37535	5.5974	6.23233	6.73173	6.51852	6.64344	6.09994	6.77674	6.74717	7.04318	6.63785	6.97823	6.22868	5.84896	6.96214	5.80999	6.4562	6.74199	6.44553	6.14362	7.04549	6.44753	6.4667	6.26255	6.17854	6.01638	7.0716	7.18693	6.49354	7.11526	7.2309	6.72004	5.68913	6.07696	6.29076	6.83705	6.41475	7.35085	5.89786	7.33181	6.54424	6.75683	7.41895	6.79176	5.52665	7.17069	6.68069	6.76303	6.03004	6.83845	6.82041	5.99515	7.73523	6.51738	6.34933	5.98333	7.00094	6.64098	6.20207	7.32433	6.46273	6.25723	6.99367	5.60501	6.97973	7.44443	6.72727	6.54413	6.1381	6.62866	6.55376	5.94456	6.74655	5.49277	7.27152	7.02132	7.1379	6.13844	6.34019	6.6011	7.36913	6.88288	5.60931	6.48382	6.93456	6.4349	7.21613	6.78797	7.02702	6.76161	6.27863	6.28074	6.53328	7.59159	6.5775	6.7713	6.72879	6.85098	7.11465	6.20264	7.10156	7.00526	6.85853	6.62848	5.75819	7.46127	5.84375	6.90347
PDXK	0.00768409	-2.11441	0.0412995	-0.158555	6.51953	6.45955	6.55764	6.19482	6.318	6.97855	6.45151	5.74457	6.31124	6.30494	6.42432	6.80325	6.54915	6.54915	6.54915	6.65044	6.20652	6.35616	6.5899	6.69664	5.88738	6.48365	6.74372	6.08203	6.09762	6.53272	6.47891	6.62357	6.49464	6.0994	6.86952	6.66859	5.89098	6.56795	6.41656	6.88369	6.75661	6.89918	6.7935	6.44062	6.10899	6.71805	6.74253	6.67289	6.48826	6.66796	7.04933	6.68182	6.49311	6.5481	6.71533	6.72967	6.12198	7.08012	6.40991	6.58282	6.72339	6.56712	6.51358	6.8251	6.05188	7.07678	6.44992	6.79441	6.90612	6.83433	7.0662	6.22145	7.09224	6.25165	6.33056	7.00694	6.8506	7.02883	6.91333	6.59758	6.87425	6.53811	6.56659	5.54019	6.59586	7.27618	6.31263	6.82667	7.03461	6.83392	6.05819	6.26957	6.22526	6.49199	5.85132	6.54801	5.90247	6.87581	6.26936	5.81317	6.71104	5.95358	6.2759	5.78084	6.00434	6.21011	6.48196	6.31292	6.7771	6.5676	7.59308	6.22561	6.45318	6.05281	6.35807	6.16218	5.88935	6.89888	6.47004	5.97214	7.18952	6.22012	6.53968	6.28472	5.80473	6.4444	5.96537	6.25524	6.83216	5.96703	6.89409	6.14029	6.19568	5.51858	6.59746	6.45549	6.37811	6.29994	7.10699	6.30827	6.36126	6.89605	6.4534	6.37121	6.28655	6.03554	6.53881	6.58153	6.3963	6.10907	6.77247	6.76357	6.84372	6.99191	6.61019	5.16332	5.81232	6.30761	6.50752	6.25212	6.54232	6.32101	6.24486	6.79339	6.08722	6.29706
WHAMMP2	0.00771444	-2.1127	0.0414517	-0.233929	3.1199	1.07292	2.48733	3.61471	3.50564	3.53748	2.96472	3.79672	2.09058	3.47476	2.14621	3.27263	3.20324	3.20324	3.20324	3.11571	2.9809	2.74897	3.61974	3.47079	3.251	3.02725	2.8714	3.96265	2.92015	2.94193	3.31206	3.59235	3.41571	2.6104	2.8505	2.11987	4.21865	3.32437	3.11538	3.73989	3.79436	3.09551	2.95809	3.22251	2.75452	3.47406	3.2536	1.86466	3.43771	2.86103	3.17737	3.10505	3.59068	2.70625	3.59654	3.80231	3.23798	1.63196	2.81621	2.75813	2.68575	2.08209	2.39072	1.12662	2.98454	3.24467	2.53668	4.7809	3.43028	3.8077	3.99773	3.48312	3.41479	3.76243	3.65844	2.03768	2.51953	3.11281	3.42948	2.98503	3.44545	3.64248	3.23096	3.06868	1.6792	3.19424	2.91791	2.86082	2.79256	3.80659	3.34981	3.08047	3.00371	2.77293	3.13861	2.94053	2.86668	3.29153	2.37931	2.27648	2.95805	3.60351	3.05871	2.64195	2.51299	2.76126	1.6931	1.65624	3.37479	3.00294	2.69568	3.08315	2.9415	3.18931	3.27082	2.22559	3.23429	2.74401	2.02918	3.00837	2.55513	3.16405	2.25987	2.27115	3.56122	3.07864	3.29169	3.58923	2.51842	2.52024	2.55909	2.85874	3.54826	3.99851	3.18676	3.54451	3.53064	2.38744	3.42848	3.10417	3.15323	2.69241	2.64452	2.75507	3.13962	2.81534	2.73674	2.94469	2.48315	3.73452	2.86535	3.22587	3.21109	3.08525	2.84597	3.25719	2.94058	2.69217	3.18743	2.26138	1.93031	2.58806	3.77989	2.60395	4.03831	1.62983
AC004846.2	0.00772095	-2.11233	0.0414759	0.232283	3.41216	3.67285	2.67658	3.72282	3.10934	3.10212	2.26521	1.09904	3.15654	2.78681	2.72031	3.15777	2.75707	2.75707	2.75707	3.78507	3.69956	2.37864	2.63064	3.27481	2.83845	4.36548	3.30495	2.48968	2.68086	3.79377	3.48008	3.72006	2.08146	4.11844	3.36904	3.37836	3.69148	2.40091	2.58083	3.64651	3.70253	3.47428	3.21453	2.47422	2.98339	3.49354	3.3058	3.50257	3.34589	2.41934	3.60368	3.39241	3.3775	3.08617	3.61175	3.50094	3.93084	3.51216	3.39435	2.85959	2.745	3.84219	3.78201	3.40156	2.40407	3.62001	3.56371	3.32922	3.11529	3.48374	3.21561	2.58516	3.75942	2.51115	3.33674	3.54988	2.9687	2.82413	4.06741	3.22227	3.65316	3.22486	3.00885	2.80848	4.09122	4.19547	3.08942	3.70317	4.05573	3.06231	2.26028	2.29472	2.9589	3.81668	3.67126	3.9854	2.80898	4.09577	3.19439	3.61283	4.44628	3.72806	1.78024	3.6547	3.12966	3.70007	2.8167	3.44439	4.0477	2.66107	4.08618	3.16002	3.1147	2.33438	3.41994	3.08916	2.80002	3.50319	3.66113	2.89163	4.1922	2.80002	3.73289	4.13284	3.93885	2.73028	2.58072	3.36381	3.17525	2.91776	3.29121	1.93615	3.79468	4.26751	3.48761	2.88685	3.67302	3.55591	4.26975	3.36792	2.02646	3.24264	4.15072	3.76874	3.31177	3.81027	4.17141	3.54535	2.9939	3.7726	3.25007	3.87185	3.40277	3.55874	3.47494	3.60099	4.06593	3.39151	4.4794	3.30586	3.46815	3.97634	2.22722	3.73801	2.49467	3.70125
FLOT2	0.00772844	-2.11191	0.0415053	0.314598	8.77732	9.58261	8.85974	9.93352	7.91347	8.3413	7.66668	6.36966	9.13171	8.31564	8.78759	9.25666	7.62471	7.62471	7.62471	9.26746	9.31232	7.36497	8.3548	8.6602	7.46919	10.1804	8.4156	7.01622	7.52309	9.44196	8.66986	8.97775	7.14889	8.98017	7.8375	8.87805	9.3585	7.85997	7.74778	9.35366	8.79744	8.44943	7.89549	7.3788	7.49203	8.9328	7.74557	8.77726	7.5553	8.018	8.99263	8.02228	8.23521	7.27821	9.18909	9.90438	9.24773	8.24745	8.12096	7.82479	8.26974	8.89763	8.22296	8.2347	7.69174	8.8772	9.19796	10.056	8.41406	9.17777	8.86661	7.56884	9.03178	7.43482	8.32283	8.40678	8.03865	7.86176	9.07392	8.58113	8.19094	8.12317	7.45887	7.1404	9.07863	9.8433	8.26721	9.29578	9.54361	8.9956	7.51433	7.40552	8.27873	8.76687	8.37204	9.89134	7.90789	10.2516	8.55524	9.03931	9.7747	8.66328	6.90595	9.1291	8.63825	8.61154	7.62349	8.90542	9.18831	8.07629	10.234	8.3757	8.12175	7.75404	9.51201	8.90131	8.19927	9.55312	8.75232	8.67415	9.39305	7.98634	9.15161	9.63292	8.916	8.78344	7.75656	9.22243	8.23908	7.88901	8.86379	7.20711	9.52759	9.25516	9.80648	8.04459	8.18262	8.09749	9.05661	9.62529	7.05184	8.87115	9.00826	8.92198	9.541	8.52771	8.99613	9.24674	8.16946	8.70492	8.12664	10.035	8.46186	8.6556	9.2608	8.80723	9.10835	8.11686	9.44553	9.08439	9.29655	8.55252	7.15879	10.256	7.69673	8.60217
MOGS	0.00773995	-2.11126	0.0415562	-0.147424	4.39324	4.53864	5.06409	4.68491	4.82716	4.70871	4.51342	4.2459	4.27774	4.4914	4.52308	4.36268	4.57312	4.57312	4.57312	4.293	3.78554	4.59723	4.31993	4.4324	4.12473	3.49656	4.12494	4.46506	4.17769	3.93009	4.02416	4.35136	5.038	4.03797	4.71354	4.01874	3.85363	4.6563	4.44495	4.23126	3.94539	4.58167	4.03486	4.39366	4.51117	4.52863	4.32406	4.65273	4.48142	4.62489	4.37222	4.85384	4.21283	4.8581	4.37488	4.94467	4.59931	4.779	4.05336	4.16822	4.82889	4.05831	4.48903	4.72983	4.54625	4.26867	4.42645	4.34328	4.34678	4.11001	4.41837	4.71347	4.10865	4.58965	4.47147	4.67646	4.94594	5.1838	3.97149	4.28698	4.54703	4.52045	4.63089	4.14191	4.2856	4.09475	4.5358	4.65783	4.53335	4.60782	4.8015	4.53228	4.36248	4.46064	4.11286	4.34746	4.35391	4.95613	4.16654	4.11055	4.38836	4.03911	4.69583	3.86488	4.53515	4.24853	4.69633	4.46481	3.58583	4.4294	4.12559	4.37606	4.4126	4.52492	4.66503	4.44529	4.04561	4.26111	4.48874	4.35836	4.06916	4.59038	4.0079	4.2545	3.81422	4.34305	4.23482	3.65972	4.62543	4.33911	4.44153	4.93271	3.22527	3.60717	4.15612	4.26628	3.80878	4.28063	4.92736	3.94005	4.58157	4.50876	4.13069	3.83019	4.66647	4.74693	3.96464	3.76953	4.5568	3.69541	4.59948	4.12106	4.54543	4.37714	4.13834	2.88326	3.91637	4.14083	3.9399	4.52518	4.42938	3.73423	4.60769	4.62749	4.31029	3.97766
ITPRIP	0.00774257	-2.11111	0.0415594	0.240483	8.54303	9.42179	8.61648	8.90117	8.29769	8.59023	7.59517	6.4042	8.86168	8.42182	8.35553	8.65774	8.14524	8.14524	8.14524	8.63415	9.09028	7.48987	8.18354	8.60105	8.12165	9.35019	8.55736	7.48016	7.91274	8.52857	8.66768	8.72384	7.20451	8.91434	7.68143	9.14991	9.27268	7.82201	7.80058	8.85014	8.85006	8.09964	8.67151	7.57906	7.84633	8.42093	7.94537	8.53791	7.95775	7.87073	8.59385	8.1549	8.33007	7.50243	8.63382	8.82352	7.97046	8.03339	8.40286	8.01135	8.21382	8.48206	8.1248	8.43814	7.80661	9.16661	8.40423	8.71899	8.41227	9.13619	8.43224	7.78966	9.17145	7.33922	8.13048	8.62486	7.64474	7.89853	8.95981	8.70938	8.10894	8.39917	7.54004	7.703	9.03123	9.00657	8.29834	8.49387	8.36202	8.11654	7.6228	7.64433	8.00315	8.86928	8.4201	8.25016	7.71062	8.42067	8.26927	8.87717	8.65219	8.83301	7.10198	8.79053	8.48705	9.02663	7.97805	8.7211	9.58334	8.17668	9.58752	8.29616	7.6993	7.66661	8.62762	8.29325	8.57842	8.77552	8.95819	8.28409	9.54103	7.94897	8.85494	8.95499	8.82852	8.23125	7.76381	9.22389	7.95861	8.41198	8.23625	7.03829	9.82298	9.62893	8.78237	7.92965	8.93046	8.7684	8.30028	9.17636	7.15784	8.57647	8.88266	8.93707	8.76902	8.22957	9.26793	9.43662	8.20137	8.34547	8.07505	8.8625	8.03201	8.6312	8.42321	9.47895	9.49835	8.25884	9.30719	8.89863	8.92474	9.48362	7.32584	8.75497	7.56297	8.85769
FAAH	0.00775233	-2.11057	0.0415929	0.246096	1.88298	2.69658	0.969512	0.711926	1.68596	1.66522	2.41262	2.5564	1.24988	2.09281	0.49347	1.39941	1.76003	1.76003	1.76003	1.30648	1.93242	1.51554	1.19371	2.10841	1.4367	1.48614	0.944114	1.61584	1.69192	1.27275	2.54659	1.37557	1.68629	2.58904	2.65265	1.56291	0.881446	1.50448	1.40983	1.17196	1.48356	2.61057	1.39134	1.59208	2.38236	1.48831	2.54164	1.97734	1.87837	1.70932	1.07332	1.71998	1.74814	2.39341	1.23652	0.309351	0.766991	1.176	2.14624	2.41902	1.20008	1.76436	-0.0171457	1.35871	1.7136	1.28527	-0.136628	0.942248	1.98586	1.70036	0.774025	2.09943	1.69901	2.26952	1.55853	0.9325	1.36239	2.07545	1.32529	1.55395	2.5323	2.05549	2.41456	2.11606	2.26478	1.29591	1.87115	1.80003	1.22801	1.83081	2.08067	2.29472	2.33242	1.18042	2.48747	1.70303	2.26768	0.595203	1.65144	2.34756	1.21434	1.13195	2.14434	1.49838	1.41349	1.98335	2.9314	1.90168	1.03894	2.41841	1.21606	1.35698	2.16498	2.38123	2.10475	2.0248	1.59119	1.11297	2.16149	2.08712	2.29451	2.85492	2.51059	1.8683	3.76821	1.36121	1.60554	1.97569	2.21047	2.3375	2.32585	2.1411	1.40457	1.48765	1.7101	1.81706	1.74231	1.69549	1.29536	1.49787	2.43712	1.81617	2.10227	1.92052	0.749995	2.59651	0.703311	1.79561	2.26288	2.27962	2.50271	-0.397489	1.85327	2.06501	1.96718	1.69864	0.764362	2.13293	2.23601	2.13583	1.96382	1.7687	2.06598	2.39429	1.80962	1.90751
TAF9B	0.00775385	-2.11048	0.0415929	-0.257541	1.52147	0.831326	1.56985	0.967696	1.68596	1.57361	2.42193	1.9389	0.56803	1.72225	1.11272	1.21061	1.99663	1.99663	1.99663	1.03029	0.638204	2.66269	1.72103	1.61171	2.08858	0.726571	1.60512	1.88107	1.49873	1.07781	0.631119	1.21833	2.19763	0.810973	1.09016	1.56291	0.722579	1.99383	1.3034	1.19991	0.852516	2.01651	2.284	2.11138	1.78867	1.27979	1.98734	1.62872	1.3932	1.47552	0.778632	1.86055	1.85099	1.35348	0.882559	0.799183	1.28022	1.67254	1.24112	1.46484	1.54943	1.42708	1.80394	1.73411	1.65046	1.45597	2.06677	1.84664	1.18236	1.45299	1.5372	1.66227	1.58062	2.6619	1.69383	0.798723	1.49955	2.64856	2.0852	1.3123	1.29823	1.40359	2.29588	2.37636	0.900281	-0.986963	1.93514	1.56492	0.761859	1.5537	1.72785	2.21812	1.2256	0.732721	1.1371	1.49498	2.17935	0.707049	1.29533	1.20185	0.548358	1.28726	1.97375	1.5519	2.08394	0.759972	1.56775	1.50446	0.813629	1.34586	0.382769	1.84999	1.7662	1.43979	1.13697	1.71136	1.59119	1.2126	1.12271	1.32573	0.479483	1.56885	0.0333066	0.20403	0.769734	1.9117	2.59379	1.37513	1.93237	0.857944	-0.207126	2.03542	-0.315405	0.395233	1.18381	1.50597	1.71623	0.920894	1.21897	1.20118	2.27366	1.33401	1.00602	0.870674	2.18904	0.669341	-0.0716109	1.27187	0.753188	-1.01633	1.67239	-0.397489	1.8964	0.787191	1.87612	0.941509	0.200209	1.98496	0.812629	1.72073	0.382235	0.126348	2.70517	0.280087	1.9039	1.21318
TIPIN	0.00775644	-2.11034	0.0415929	-0.225859	0.665148	-0.129198	0.593635	0.400825	0.543442	0.92843	1.35964	1.92205	1.13689	-0.497823	0.54413	0.924739	0.839328	0.839328	0.839328	0.588577	0.509359	1.75119	0.920256	0.848114	1.4367	-0.0488636	1.19269	0.742538	1.05238	0.656605	1.76084	0.519716	0.47818	0.384825	0.521825	-0.483742	-0.290306	0.790534	0.775885	0.146905	-0.0739705	0.645135	0.604204	1.0438	0.69704	0.241307	0.142201	-0.230436	0.656834	1.45421	0.143503	0.863414	0.660088	0.523318	0.882559	0.234538	0.766991	0.963529	0.493494	1.21973	0.85034	0.673132	-0.32117	0.0568543	1.10846	0.767678	0.636781	0.786137	0.0754608	0.410928	0.312245	0.137004	0.542234	1.49172	0.542079	0.889272	0.916277	1.433	0.885012	0.30808	0.211529	0.568617	0.433789	1.37174	-0.0620619	0.432824	0.276003	-0.210985	-0.196746	1.00229	1.48671	1.22218	0.917526	0.406919	1.06661	-0.0403189	1.28239	-0.743337	0.856106	0.601595	-0.222932	0.672409	1.33028	0.352941	0.300105	0.106912	1.10914	0.387776	-0.206967	0.643981	-1.17989	0.564951	0.420804	0.465807	0.258139	0.3388	0.636628	-1.28557	0.590236	0.689796	-0.328223	0.956221	0.205669	-0.35035	0.399061	0.790045	1.08253	0.248184	0.273308	0.857944	0.904334	1.13173	0.855443	-0.474961	0.0696199	0.0251625	0.319648	0.373239	0.527813	0.631616	0.749311	0.712189	-0.351105	-0.39399	0.221918	0.0565743	0.0380984	0.593451	0.797671	0.643766	0.21768	-0.397489	0.713143	-0.590698	0.43043	1.10731	-0.312457	0.656611	-0.374126	0.961559	0.16892	0.927595	1.1874	0.0124909	0.645592	0.243575
HLA-C	0.00775691	-2.11031	0.0415929	0.248916	10.8663	11.0546	11.1012	11.6263	10.1167	11.2299	9.60266	9.35053	11.158	10.7503	10.9178	10.7972	10.2868	10.2868	10.2868	11.0854	11.2369	10.2346	10.6451	10.6511	10.0297	11.0975	11.1711	9.81266	10.1043	9.94405	10.9268	11.0776	10.2653	11.2349	10.1987	11.6363	12.1299	10.5141	9.93499	11.3136	11.3199	10.2878	10.5686	10.3501	10.2293	10.1984	10.4268	11.0032	10.3642	10.4988	11.1912	10.6152	10.8043	10.4186	11.0269	10.9655	10.1846	10.541	10.6011	10.4536	10.9174	10.9109	10.8833	11.2408	10.0502	11.3855	10.9883	10.9455	10.0859	11.4731	10.4873	10.1002	10.6178	9.91852	9.92727	10.6277	10.4829	10.387	10.82	10.82	10.2764	10.5563	10.1863	9.84828	11.3199	11.2067	10.4319	10.5107	9.88951	11.159	10.1443	10.1222	10.4456	11.4998	10.2737	10.3355	10.5286	10.6717	11.1042	10.8438	11.0754	10.8319	9.57678	11.0848	10.5107	11.2859	10.1078	10.7139	12.208	10.6892	11.8221	10.3178	10.2167	9.96424	10.8751	10.7006	10.7899	10.6284	11.6192	10.6521	12.2714	10.5468	11.4303	10.6576	11.408	10.2203	10.1667	11.5659	10.3226	10.9083	10.4991	9.52903	12.3062	12.0411	10.9381	10.6458	10.9398	11.0053	10.6256	11.814	9.66898	11.0277	10.8035	11.2275	10.9081	10.611	11.2146	12.0395	10.5522	10.9659	9.55802	10.9124	10.6979	10.5816	10.3223	11.9969	12.1139	10.4276	10.5034	11.0522	11.3231	11.7479	9.94226	11.6246	10.3187	10.8721
AC009682.1	0.00776434	-2.1099	0.0416219	-0.423111	0.619766	1.18007	0.00542681	0.254803	1.5188	0.730555	-0.654097	-0.57189	0.478119	0.304776	0.329854	0.959447	0.369734	0.369734	0.369734	0.91137	1.06232	-0.845121	0.14085	0.425909	-0.199563	0.258256	0.377539	0.602621	-0.671591	-1.49508	0.969156	1.6257	0.155904	3.55033	1.68136	0.80242	0.978403	0.585515	0.71075	0.670869	1.955	1.38716	0.303523	-0.157403	-0.077742	-0.00972878	1.63768	-0.0303692	1.54249	-0.597531	0.824598	0.960338	1.61806	1.16791	0.341312	-4.34055	-2.01367	1.8946	0.815618	-1.05694	-0.146147	-1.19875	0.154924	1.10122	0.443877	1.24856	1.66352	-0.642577	0.509662	0.102328	-0.150421	0.22606	0.542234	1.38014	0.582501	0.0102639	0.317441	-0.309888	-0.271877	0.550387	1.92934	1.01835	0.856069	0.0543272	1.94254	-0.269395	0.999265	-1.55519	-1.11736	-1.88159	0.404855	0.779694	-0.348933	0.169027	-0.351971	0.222524	0.564809	-1.77146	1.04811	0.039908	1.62169	1.09878	-0.0941641	-0.777972	0.851411	3.21683	-1.00628	0.776575	-0.206967	0.515118	-0.741312	-0.668685	1.00656	0.178096	-0.215049	-2.39904	0.949366	0.626958	-0.714514	0.378862	-0.328223	0.915479	1.8819	0.456724	0.337383	-0.40234	-0.509356	0.327312	0.405445	0.176278	-1.22975	-0.3414	-0.652877	-0.332889	-0.725089	1.03054	0.630119	0.57976	-0.551606	-1.23669	0.868706	0.148797	0.151188	-0.932909	1.72867	-0.19283	0.0380984	-1.99615	-0.792981	-2.13693	1.90464	-1.80609	-0.742654	-0.590698	-2.18321	1.05413	0.577693	-0.739169	0.757666	-0.00233038	0.279516	0.271813	-0.877043	-1.97182	0.555514	-0.501827
UFSP2	0.00777363	-2.10938	0.0416608	-0.210266	2.55182	2.09293	3.157	1.63205	3.10934	2.22773	2.85213	2.64122	2.15002	2.80506	2.78493	2.29365	3.09948	3.09948	3.09948	2.38421	2.17828	3.34432	2.71983	2.29899	2.9599	2.25971	2.72119	2.74395	2.80546	2.45161	1.87246	2.18889	2.6866	1.3318	2.42329	2.19807	1.27411	2.9353	2.94176	2.11262	2.33572	2.75243	2.55867	3.19497	2.94885	2.57946	2.71711	2.23217	2.64475	3.02897	2.25402	2.85912	2.71948	3.13764	2.09719	1.88024	1.90714	2.40857	2.58171	2.22352	2.99329	2.03754	2.7541	2.64643	3.06745	2.37644	2.38158	1.99666	2.53881	1.78318	2.63776	2.7519	2.40412	3.14411	2.8411	3.14379	3.16709	3.61129	2.52135	2.59681	2.68066	2.63473	3.1524	3.17256	2.47353	2.3005	2.94147	2.10328	2.49443	2.6373	2.94429	3.15281	2.66553	2.47468	2.59155	2.71359	3.15613	1.68507	2.68892	2.64709	2.33501	2.18047	3.1944	2.69048	2.57501	2.38917	2.79822	2.63449	1.55875	2.43037	0.762024	2.7764	2.87206	3.07284	2.55527	2.67955	2.63501	2.16435	2.29919	2.69663	1.67239	2.12807	1.85626	1.80901	1.62509	2.50165	2.78821	1.67652	2.48893	2.30466	2.06926	3.24391	1.15598	1.66749	2.30412	2.69717	2.56629	2.67322	1.82839	2.46575	3.31964	2.59741	2.37622	2.0082	2.62047	2.08135	1.50141	1.54499	2.51013	1.81576	2.52825	0.390954	2.53762	2.08415	2.75398	0.0880235	1.65155	2.43948	2.01948	2.37687	1.99657	2.34668	2.98841	1.5496	2.78958	2.40713
RPL23AP34	0.00777602	-2.10924	0.0416628	0.197047	1.86034	2.24874	1.5423	2.5122	1.54079	1.00056	1.73323	0.515704	1.19449	1.44813	1.38701	1.56633	1.34191	1.34191	1.34191	1.9131	1.79175	1.87913	1.74011	1.02042	1.58349	1.95293	1.29291	1.63393	2.11434	2.25794	2.16331	1.80232	1.25199	1.99923	1.64629	1.15589	1.48681	1.7205	1.52798	1.60718	1.75779	1.98619	1.60016	1.81109	1.12601	2.13468	1.49079	2.09618	1.58901	1.67289	2.03691	1.90992	1.4092	1.96519	1.96135	1.95204	2.30461	1.65239	2.11306	1.8324	1.14248	2.22801	1.92777	1.33711	1.7136	1.39009	2.12127	1.32925	2.0425	1.51892	1.47226	1.85609	1.58062	1.74694	1.74815	2.22319	1.40957	0.832229	2.06468	2.42498	1.77536	1.75781	1.70692	1.89092	2.6921	2.28133	1.60218	2.04345	2.11821	1.75691	1.48671	2.31588	1.09366	1.61947	1.74547	2.33726	1.22471	2.96018	2.10468	1.87598	2.40541	1.50548	1.50752	1.22948	1.50735	1.80393	2.12257	1.98597	1.66394	1.21367	1.67155	1.92532	1.89181	1.73858	2.13645	1.51299	1.05113	2.02512	2.02918	1.96036	2.57335	0.915479	1.83015	2.72054	1.88427	1.6726	1.55298	1.97569	1.41012	1.35152	1.5863	1.95075	2.13991	1.52546	2.076	0.947759	1.84214	0.802219	1.94365	2.2092	1.77459	1.39984	2.12944	1.87459	1.632	1.45738	2.18917	0.145655	1.68532	1.88693	1.69512	2.5572	1.45203	2.04561	2.41818	2.77239	2.45369	1.74318	2.01948	2.11934	1.78788	3.46598	2.43018	1.85304	1.62265	1.6574
OR52T1P	0.00780127	-2.10783	0.0417871	0.418583	1.37715	1.76603	0.646334	1.14398	0.628028	2.85216	-0.0287834	0.160925	1.24988	0.88762	0.00765148	-0.259848	-0.0401579	-0.0401579	-0.0401579	-0.639594	2.22005	1.30382	1.44691	-0.877933	0.951495	1.36291	2.1665	0.0766166	1.88504	0.789996	1.63985	1.66686	1.01918	0.227856	-0.506244	2.44254	1.06925	1.56159	0.838206	0.74862	2.83179	-0.745959	0.679738	1.31341	0.793644	1.16302	-0.14755	1.4167	1.76139	1.51721	1.70954	0.56774	0.272402	0.359573	1.70196	-0.706172	2.18389	0.714272	2.09619	1.61748	0.436474	0.272905	1.16347	-0.111122	0.110161	3.10791	-0.525804	-3.34189	0.965187	1.55079	0.974913	1.23874	1.23358	-0.654203	0.90289	2.17	-0.534329	0.177957	1.06104	0.757789	-0.372711	0.131726	-0.595553	0.845286	0.413591	3.52279	-0.255832	-1.55519	-0.014339	-1.30543	0.459368	-0.302997	0.604992	2.02871	1.1371	-0.192194	1.10195	1.38221	1.98457	1.52985	1.66825	1.64989	-0.0941641	2.23071	0.567482	1.76083	0.7729	1.79356	2.60061	1.92145	3.10359	1.33505	0.112113	0.629991	-0.683514	0.228007	2.23465	1.07817	2.5405	2.20365	2.89651	0.307895	0.498714	1.02429	1.27643	0.364106	1.32122	0.0755839	0.741802	1.58823	1.46018	0.969059	2.16709	2.10215	0.144047	0.381139	2.53679	2.25815	0.440798	1.20118	0.584672	0.547687	1.89626	2.39732	-0.527537	1.69662	3.6299	2.618	1.68532	1.85178	0.601372	1.81541	-0.616023	2.22875	0.35536	2.54073	1.33528	1.12907	1.7646	-0.624278	1.99657	2.37915	1.33627	0.505728	0.645592	0.508711
RNU6-469P	0.00781314	-2.10717	0.0418354	0.368624	-0.782263	-1.41995	-0.359931	-0.191909	-0.175582	-1.35529	-2.17302	-2.13628	-0.769094	-2.15173	-1.73251	-0.620872	-1.07265	-1.07265	-1.07265	-0.904656	-0.782763	-2.58702	-1.03448	-1.49882	-1.78109	0.791728	-1.1713	-2.04297	-1.83269	-0.776423	-1.35796	-0.475558	-2.72963	-1.00563	-2.04742	-1.50644	-0.407942	-1.65887	-2.31811	-0.173303	-1.64585	-0.55552	-2.54016	-1.31333	-2.08021	-0.18441	-1.31916	-1.08314	-1.3829	-1.26439	-0.598853	-1.72636	-0.987167	-2.59931	-0.180464	-0.211854	-1.39657	-1.47884	-0.855944	-1.05694	-2.12525	0.0216098	-2.07629	-1.49724	-2.80597	-0.595874	-0.418235	-0.883548	-0.790963	-1.00746	-1.20892	-2.15584	-0.29205	-2.20552	-1.56075	-0.0727867	-1.9265	-1.22421	-0.271877	-1.85842	-2.77838	-1.32877	-1.49178	-1.39961	-1.43433	0.124024	-2.52448	-0.803336	-0.522581	-1.47315	-1.71654	-2.66107	-1.57559	-0.115991	-0.451912	0.222524	-0.926948	0.0336183	-0.52793	-0.104419	0.213653	-0.868954	-2.75667	-0.234296	-2.13017	-2.29695	-0.881835	-0.379326	-0.0883019	-1.66014	-0.741312	-1.19813	-1.11422	-1.23818	-0.798685	-1.40902	-1.40106	0.0409716	0.293332	-1.46555	-0.627972	-0.900825	-0.988818	-0.35035	-1.02664	-0.680343	-0.625701	-0.475981	-1.83032	-1.8528	-0.106094	-1.82104	0.55982	0.0247745	0.40843	-2.61468	-0.27144	-2.74632	-1.22062	-1.0019	-2.36295	-1.8122	-0.509721	-0.932909	-0.281712	-1.20222	-0.190355	-1.14568	-1.25562	-1.30269	-1.3088	0.390954	-1.40229	-2.20427	0.316308	0.0880235	-0.739103	-0.739169	-0.974406	-0.0763758	-1.00805	-0.809845	-2.3897	-0.44497	-2.3854	-0.384724
SIPA1	0.00781436	-2.10711	0.0418354	0.176957	7.69676	8.15786	8.0282	8.26286	7.50954	7.86207	7.17949	6.44311	8.02923	7.58253	7.74812	8.01216	6.95962	6.95962	6.95962	8.04967	7.79603	7.11988	7.32552	7.94384	6.95692	8.29747	7.40283	7.25913	6.95232	7.82777	7.77723	7.70143	7.14218	7.51414	7.62316	7.83086	8.34148	7.27136	7.34682	8.10328	7.814	7.59736	7.15451	7.12738	6.93135	7.79284	7.47054	7.81987	7.15786	7.43385	7.75921	7.36775	7.53516	7.3164	7.8128	8.2079	7.714	7.55594	7.20674	6.88009	7.71134	7.67069	7.38401	7.70474	7.32763	7.5128	7.86034	7.8644	7.7345	8.07908	7.69078	7.42871	7.78993	6.68046	7.3718	7.18339	7.58336	7.24798	7.67832	7.77663	7.78026	7.67673	7.31786	6.39769	8.00084	7.81985	7.24276	8.36232	7.97994	7.9237	7.39791	7.08069	7.23383	7.73121	7.66415	8.15107	6.77953	8.2915	7.46329	7.37917	7.69252	7.6551	6.97919	7.74403	7.77962	7.75723	7.12065	7.77023	8.191	7.47604	8.67045	7.49119	7.48303	7.42739	8.00362	7.85124	7.34499	8.02788	8.00657	7.51571	8.61831	7.30246	8.06834	8.44848	7.72956	7.7156	7.07141	7.89013	7.73312	7.74765	8.02314	7.3116	8.53683	8.14651	8.11151	7.24581	7.36463	7.16117	7.99997	7.94055	7.00902	7.96024	7.53909	7.85424	7.82135	7.90856	7.93265	7.9202	7.59686	7.94021	7.31772	8.50353	7.403	7.91855	7.74325	7.93995	8.02853	6.94257	8.25617	7.71756	7.55848	7.82514	7.06435	8.5826	7.26691	7.65566
LINC00997	0.00781811	-2.1069	0.0418446	-0.355366	0.427889	0.0320472	-1.59917	0.329661	0.746277	0.287128	0.709569	1.09904	0.168915	-0.79483	1.17834	0.522151	1.4013	1.4013	1.4013	1.14014	0.86579	0.883182	0.251351	-0.982546	0.536715	0.511333	0.223509	0.447663	-1.33486	-0.599106	0.188828	0.327747	-0.497168	-0.382196	0.314074	0.187498	0.102795	-0.978129	-0.183114	0.0882981	0.816079	-1.54015	-0.784697	0.54744	0.182261	-0.247676	-1.73521	0.0305957	0.36766	2.07304	1.75773	1.26863	0.222117	-0.504806	-0.180464	-0.110842	1.11395	0.592681	-0.40782	0.970382	-1.2896	0.838087	1.20323	0.00300654	-0.5047	0.659989	1.66352	1.46418	-0.548611	0.102328	-1.35842	0.500493	0.33843	1.86769	0.76919	1.33818	1.18391	1.5172	0.684481	0.0166959	0.381293	0.605827	0.114817	-0.878675	0.52495	0.744163	-1.39134	0.796365	1.26378	0.370389	0.163525	-0.0655836	-0.593942	0.252759	1.10228	0.766543	-0.480732	1.88857	-0.28211	-0.104419	0.819847	-0.240496	1.97375	0.0147097	-0.684111	0.174149	-0.661157	-0.00923229	0.751339	-0.160019	-0.563624	0.405715	0.930526	-1.23818	0.783624	0.583446	-0.0142207	0.720195	1.15935	0.106926	-1.52192	-0.130124	-0.657999	0.377311	-0.490867	-2.14448	-0.752259	0.541573	-0.962841	-0.9875	0.385301	-1.06573	-0.474296	-0.809527	-0.374001	0.666434	-1.5186	-0.868494	-0.096313	0.136608	-1.4124	1.03579	-0.0782082	-0.185027	0.274103	-0.0218658	-0.796732	0.330231	0.143971	0.373391	1.01671	-0.254897	1.80881	0.739704	-1.01886	-0.571141	0.577693	0.12132	-0.50243	-1.32554	0.279516	-0.96425	-1.18973	-0.44497	-0.93566	1.05633
MNT	0.00782424	-2.10656	0.0418665	0.154939	6.26589	6.42638	5.99608	6.84233	6.2175	6.14544	5.98055	5.626	6.90348	5.91325	6.12898	6.3347	5.83387	5.83387	5.83387	6.46495	6.52113	5.80759	5.74381	6.31186	5.82481	6.46005	5.87423	5.79011	5.79952	6.4831	6.38084	6.13987	6.02798	6.40307	6.38244	5.97437	6.2392	5.94691	5.99903	6.25364	5.75606	6.57562	5.87068	5.78179	5.83879	6.26249	6.31867	6.21543	5.95639	6.19915	6.41823	5.97461	6.14817	5.79611	5.80054	6.97058	6.62636	6.04245	6.16789	5.55643	5.89132	6.38128	6.02965	6.29631	5.91753	6.0469	6.46317	6.73626	6.30418	6.65718	5.78305	6.12849	6.56811	5.91582	5.9975	5.79117	6.33683	5.91955	6.03947	6.48448	6.50778	6.33428	5.93403	5.52477	6.74204	6.11752	6.18108	7.17573	6.85135	6.68623	6.12084	5.94227	6.01975	6.32068	6.22349	6.83935	5.67105	7.19642	6.01532	6.11766	6.14163	5.7616	5.70631	6.31451	6.25019	6.40901	6.15697	6.63418	6.12497	5.98504	6.98765	6.08156	6.2667	6.1113	6.47193	6.58026	6.04649	6.58704	6.22959	5.90811	6.82614	5.94194	6.38798	7.06024	6.10111	6.47124	5.83112	6.11871	6.32465	5.79593	6.46598	5.76899	6.30218	6.22938	6.79878	5.95987	5.95746	6.09644	7.11491	6.49739	5.9333	6.23717	6.2733	6.09527	6.48018	6.12244	6.39671	5.69168	6.33631	6.34849	6.00512	6.93144	6.34818	6.21443	6.49796	5.86902	6.25153	6.24509	6.24193	6.6787	6.53676	6.21255	5.96346	7.14867	5.97551	6.30034
GMPPA	0.00782681	-2.10642	0.0418694	-0.128398	3.87458	4.04772	4.09731	3.88673	4.5053	3.92342	4.00111	4.00311	4.10076	3.53065	3.73138	3.76971	3.98642	3.98642	3.98642	3.38483	3.38146	4.04249	3.9124	4.08953	3.80881	3.52558	3.96703	4.19051	3.9099	3.49478	3.47125	4.02319	4.32382	3.34269	3.79441	3.58893	3.5645	4.22977	3.81847	3.62089	3.94539	3.89725	3.63082	3.75488	4.10661	3.88504	3.78181	3.91199	4.11093	4.17218	3.98893	4.23287	3.60056	4.33442	3.82246	3.36725	3.80004	4.06296	3.60587	3.92658	4.44999	3.72064	4.22984	4.32875	4.06723	3.87004	4.00649	3.39826	3.79687	3.66938	3.7463	3.77639	3.66075	3.60258	3.83194	4.5812	4.74446	4.65248	3.58162	3.85635	3.98717	3.90381	3.93752	3.39231	3.81265	3.82374	4.04592	3.54675	3.93336	3.92097	3.88594	3.80037	3.87212	3.76057	3.86024	3.85585	3.89914	3.83151	4.01383	3.67495	4.1752	3.44095	3.99024	3.6547	3.23768	3.50494	4.06071	3.5644	3.79328	4.08427	3.75863	3.65207	3.69978	3.94151	4.2272	3.8712	3.78015	3.55473	3.91789	4.00394	3.51174	4.05614	3.56099	4.28746	3.58131	3.74406	3.88755	3.36381	4.00419	3.65747	3.87065	4.1449	3.41858	3.90121	3.97937	3.97901	3.5004	3.8876	4.12026	3.68637	3.95039	4.15557	4.10355	3.46216	3.84775	4.14247	3.74763	3.48178	3.97012	3.60332	4.19542	2.89976	3.77048	3.99266	3.80267	3.6733	3.23192	3.3315	3.46125	4.01639	3.63346	3.33966	3.95459	3.89909	3.61638	3.7275
FGL2	0.00783052	-2.10621	0.0418749	0.280808	8.55802	9.23082	8.12914	8.71082	8.5954	8.67774	8.00819	8.4949	7.40834	9.11495	7.52037	7.45281	9.17776	9.17776	9.17776	8.08958	8.51864	9.07059	7.59117	7.80661	7.58844	8.98854	7.16368	7.22896	8.72851	7.52279	7.6722	8.43013	8.4857	7.52472	8.70355	8.55561	9.10717	7.98027	7.56551	8.01925	8.58581	9.10481	8.46083	7.73494	9.98123	7.86844	8.829	8.55244	8.32692	8.54916	6.93218	7.49014	8.47551	8.45245	7.74805	7.93085	7.58437	8.02534	8.60747	7.79828	8.35404	8.50908	8.73055	9.18292	8.10653	8.79188	7.22267	9.24432	8.15196	9.25325	6.78686	8.284	8.84539	8.19021	7.59937	8.32727	7.9849	8.1401	8.05792	7.50941	8.65096	8.21709	8.46134	8.18366	7.68701	8.63618	7.66044	7.10858	7.73916	7.40286	8.87501	9.16007	8.54675	9.51719	8.79153	7.18157	9.3652	7.19582	8.08624	9.02475	7.99324	8.5343	8.65341	9.12648	9.24375	8.75398	9.59898	8.63463	9.46627	8.59404	9.40151	8.43732	8.48429	8.57446	7.48352	8.32472	8.86126	8.82441	10.1627	7.7822	9.36978	8.79221	8.38427	7.7014	8.18457	8.20275	9.4773	8.46081	8.30216	8.96044	7.82509	8.026	9.9194	9.29093	8.7212	8.47927	9.7191	8.51234	7.66323	9.77839	7.9335	8.70083	8.8844	8.08223	8.2711	7.85675	8.70138	9.43484	8.77656	6.43117	7.1008	7.45624	8.78438	8.59955	8.29632	9.32103	9.36713	8.55483	8.8846	7.8171	9.34306	8.88752	8.23623	7.04394	8.11874	8.29528
SLC25A30	0.00783192	-2.10613	0.0418749	0.15956	4.19925	4.51154	4.18007	4.29901	4.00201	4.24255	3.80154	4.2459	3.64383	4.64365	3.52618	3.70981	4.45663	4.45663	4.45663	3.86191	4.51299	4.37106	3.95793	3.43061	3.94177	3.94624	3.78626	3.66139	4.50986	3.8174	3.50628	3.89481	4.27176	3.07723	3.93181	4.51518	4.26743	4.27031	3.95481	3.89327	4.36663	3.83482	4.00947	4.15722	4.69749	3.89239	3.89811	3.96761	4.17332	4.4663	4.00898	3.7631	3.65843	3.98695	4.02911	3.73606	4.25433	3.80915	4.47822	4.22636	4.05665	4.13433	4.47692	4.17288	4.00549	4.92107	3.43335	3.99664	4.24589	4.81175	3.95875	4.15937	4.38077	4.01491	4.01291	4.27185	3.79676	4.05804	3.75169	3.74503	4.05149	4.10888	4.13274	4.20258	3.60021	4.73579	3.58946	3.27051	3.9985	3.77885	4.3134	4.22628	4.22733	4.66166	3.93138	3.55556	4.39371	4.19022	4.07024	4.40525	4.10077	4.13631	4.4598	4.51373	4.12262	4.26404	4.62733	4.11776	5.18462	4.46182	5.20247	4.40793	3.95136	4.13162	3.2991	4.18105	4.53859	4.22577	5.02876	4.40474	4.27247	4.23235	3.73289	3.97994	4.09143	4.22525	4.58164	3.74865	3.91277	4.52878	3.92538	4.55416	4.77455	4.55482	3.94855	3.88759	4.60776	4.14497	3.77377	4.83533	4.32914	4.2744	4.80134	4.08333	3.8173	4.26316	5.09839	4.76425	4.07775	3.70528	3.75624	3.88731	3.91906	4.47101	4.00348	4.32816	4.43935	4.20912	3.76282	3.80065	4.43537	4.56862	4.31138	4.01979	4.09935	3.99937
UBA2	0.00784069	-2.10565	0.0419108	-0.178461	4.67334	4.38287	4.96125	4.15206	4.99382	4.84964	5.14521	4.99284	3.94167	4.91338	4.71771	4.30986	5.0736	5.0736	5.0736	4.42186	4.10458	5.60388	5.00379	4.49948	4.70031	4.26581	4.76286	4.687	5.01467	4.56326	4.02416	4.54317	5.25083	3.72204	4.69005	4.32788	3.76807	5.01945	4.77471	4.51607	4.39779	4.83019	4.88492	5.0142	5.19132	4.78128	4.72822	4.64544	4.90104	4.81449	4.31702	4.85174	4.97317	5.09622	4.32039	4.67446	4.26924	4.60125	4.44861	4.66167	4.97424	4.61557	5.06487	4.88115	4.86641	4.36612	4.58675	5.08932	4.64076	4.30013	4.95646	4.91776	4.50786	5.29396	4.87693	4.94009	4.9197	5.38396	4.42214	4.53961	4.57939	4.47593	5.31816	5.28113	4.3246	4.07818	4.97502	4.29274	4.49248	4.90585	5.02353	5.24659	4.60714	4.3698	4.72391	4.68921	5.16553	4.38779	4.65625	4.34746	4.51795	4.35227	5.20536	4.40887	4.97538	4.37893	5.17776	4.5025	3.74614	4.56579	3.83987	4.85397	4.70276	4.96825	4.61528	4.70001	4.36173	4.61073	4.83289	4.80132	4.05626	4.65058	4.04809	4.07739	4.0294	4.91209	5.34923	3.94332	4.92973	4.48914	4.32876	5.38933	3.61885	3.49731	4.48801	4.82848	4.4702	4.67612	4.11675	4.7169	5.27834	4.68742	4.41087	4.01617	4.96123	4.34748	4.0973	4.02279	4.47699	3.51623	4.52532	3.40841	4.60515	4.09055	4.60733	3.52486	4.09522	4.97755	4.15189	5.08808	4.51665	3.91675	5.37252	3.479	4.97012	4.44132
RBM15-AS1	0.00784603	-2.10535	0.0419285	0.221719	0.424172	-0.31076	0.593635	-0.686718	-1.48448	-0.771032	-0.0804398	0.323755	0.279512	0.0223631	0.14528	-0.18213	0.484021	0.484021	0.484021	0.172097	-0.485548	-0.269115	0.251351	0.252387	0.717166	1.44622	0.139853	0.447663	-0.0366934	0.0592382	0.693249	-0.772943	0.0538967	-0.22262	0.123226	0.46559	-1.00702	0.00591187	0.677046	0.257426	-0.00715495	0.34414	0.604204	-0.157403	0.854631	-0.18441	0.0750347	-0.230436	0.51948	-0.0188328	-0.274227	0.526126	-0.123115	-0.0953095	0.0151869	1.20395	1.24041	0.150849	0.00767519	0.0498613	0.616495	-0.669331	0.30864	0.158871	0.17142	-0.242416	0.908784	0.241851	-0.077075	0.102328	0.497704	0.22606	0.775699	0.288647	0.368013	-0.0727867	0.814768	0.245346	0.38687	0.434314	0.835512	-0.0300975	0.886259	0.995972	0.470344	0.0352643	0.807432	1.62057	0.546448	-0.0264025	0.749185	0.0899085	0.255737	-0.0145987	0.498544	0.281379	-0.140414	0.409276	-0.138792	1.03961	0.900066	0.131651	0.33971	-0.427917	0.420808	0.174149	0.7729	0.483679	0.391759	-0.479994	-0.2629	0.526759	0.527889	-0.401938	1.42058	-0.0229185	0.11673	0.363514	0.357803	0.564646	0.479483	0.243518	0.685045	0.456724	0.205505	0.031193	0.603129	1.04139	0.467236	0.101773	0.579806	0.718982	0.385674	0.221862	0.579104	0.381139	0.0952166	0.427706	0.440798	-0.800028	0.437935	0.812281	0.151188	-0.00253688	0.420205	0.669341	-0.0716109	0.20984	-0.249743	0.0403829	0.338099	0.475219	0.449146	0.416367	-0.320139	0.998919	0.284021	-0.245699	0.374977	1.06851	0.94887	0.789444	0.650852	2.05686	0.555514	0.679802
MRPL1	0.00784849	-2.10521	0.0419307	-0.241174	2.05984	1.31157	2.25256	1.01383	2.09546	2.32926	2.70733	2.63089	1.0769	2.62161	2.04431	1.26712	2.63043	2.63043	2.63043	1.7143	1.17988	2.85393	2.55724	1.96106	2.39726	1.48614	2.26849	1.86585	2.71938	1.80121	1.63985	1.32504	2.46604	0.735224	1.78172	1.7036	1.2354	2.47215	2.49638	2.11262	1.90384	1.62219	2.70143	2.74122	2.37197	2.9404	2.14303	1.6483	2.13504	2.08695	1.41124	2.24097	2.03702	2.54406	1.98489	1.95204	1.74591	2.08699	2.17867	1.88148	2.40873	1.84414	2.39072	1.78286	2.3254	1.89649	1.27211	1.99666	2.26506	1.27363	2.40241	2.5511	2.05035	2.95456	2.37287	2.50675	1.99334	2.95066	2.2396	2.26428	1.62566	1.95813	2.29588	2.71015	1.70308	2.05171	3.00993	0.843908	0.992521	2.12322	2.29067	2.71677	1.96047	1.34208	2.46024	1.4699	2.94019	0.998407	1.98457	1.71327	1.08303	1.34499	2.98276	2.51297	2.21213	1.78254	2.57753	1.43418	0.686238	1.8341	0.293296	2.28699	2.11433	2.33438	1.59041	2.0248	2.20552	1.2126	2.12491	2.48267	0.881695	1.93775	1.63283	1.12496	1.86254	2.37214	3.22607	1.79261	2.01744	1.6418	2.15318	2.63281	0.920767	1.44883	1.52753	1.32102	2.10589	2.31705	0.39524	1.83763	2.69312	1.69029	1.36722	1.37823	2.06122	1.45738	0.703311	1.51989	1.82081	1.00534	1.27989	0.70198	1.56328	1.04333	1.65919	1.62762	0.821577	2.21114	1.48898	2.27633	1.1369	1.61356	2.78876	0.76038	2.76969	1.97481
MTREX	0.00785689	-2.10475	0.0419647	-0.181629	5.0451	5.02175	5.24156	4.60805	5.52595	4.86179	5.40322	5.08088	4.45317	5.47137	5.12792	4.68132	5.4862	5.4862	5.4862	4.97021	4.35635	5.8325	4.90159	4.57514	4.87677	4.58356	5.07444	4.99225	5.38989	4.98452	4.57915	4.8281	5.3193	3.99396	5.12206	4.71458	4.16816	5.39432	5.21281	5.03554	4.72458	5.26684	5.29986	5.51957	5.50248	5.23622	5.25749	5.13457	5.00119	5.34824	4.7241	5.20154	5.33883	5.39478	4.57044	5.40534	5.0283	4.88639	5.02023	4.6333	5.33562	4.93692	5.36352	5.29512	5.32812	4.6135	4.86482	5.4593	5.16969	4.60341	5.10308	5.21969	5.11991	5.68526	5.32401	5.49213	5.2626	5.81945	4.98021	4.7515	5.21949	5.11329	5.58528	5.53712	4.69874	4.80118	5.31728	4.75118	4.87721	5.24515	5.39962	5.73109	5.00807	4.71061	5.17922	5.22347	5.46855	4.85048	4.97663	4.94164	4.53689	4.72265	5.74484	5.14956	5.3431	4.78328	5.61537	4.99885	3.97461	4.77725	4.63375	5.22879	5.18414	5.28241	4.97658	5.08685	4.85932	5.00742	5.17235	5.17764	4.23861	5.15371	4.62784	4.24335	4.27946	5.26042	5.76335	4.47338	5.03805	4.51808	4.57303	5.66321	3.91178	4.22219	4.91736	4.99748	4.89899	5.22406	4.07763	4.90199	5.73347	5.07767	4.76282	4.36655	5.39448	4.34748	4.57791	4.00933	4.65073	3.7726	4.78837	4.33349	5.09623	4.11866	4.99818	3.75888	4.45299	5.31295	4.41426	5.22154	4.96854	4.40478	5.69065	3.7454	5.42118	4.87622
STAMBPL1	0.00787099	-2.10397	0.0420291	-0.218959	4.14266	3.59108	4.27934	4.24685	4.26892	3.95553	4.04697	4.07729	3.29464	4.24301	4.18686	3.78913	4.40679	4.40679	4.40679	3.36987	3.14169	5.16168	4.55892	3.6032	4.711	3.33108	4.51148	4.02564	5.0095	4.40589	3.2514	3.80086	4.03348	2.72253	4.32458	4.59684	3.38161	4.78976	4.68853	3.98447	3.92842	4.06981	4.79224	4.51223	4.16796	4.32084	3.55413	4.11565	4.32531	4.4176	3.6298	4.74469	4.4443	4.26957	3.905	4.13612	4.83805	3.89738	4.2531	3.65746	4.65185	4.21657	4.71556	4.00839	4.82173	4.51649	4.12682	2.39827	4.50293	3.92785	4.94653	4.49121	4.13514	4.95741	4.44431	4.21609	4.08896	4.49527	4.16219	4.01124	3.95166	4.06947	4.52454	5.35271	3.93867	3.70648	4.20039	3.19918	3.50314	3.64699	4.67764	4.89416	3.76775	3.64136	3.88605	4.31262	4.20528	4.16596	4.09583	3.56591	3.8103	4.44758	4.63415	4.46225	3.71387	3.24055	4.39183	4.26674	3.42554	3.5715	3.31156	4.73757	4.67973	4.01762	3.13619	4.2429	4.04972	3.42918	4.04569	4.49897	3.12373	3.1199	3.20241	3.1608	3.63356	4.2081	4.74576	3.56495	3.96189	4.22966	3.69279	5.23528	3.13181	3.2712	3.14206	3.87645	4.26514	4.43152	3.58377	3.14143	4.89634	3.70653	4.59755	3.43077	3.76355	4.00086	4.15323	3.3384	3.71574	3.38718	3.82997	3.05842	4.34983	3.65787	3.97242	3.53459	4.36912	4.15574	3.3071	3.99847	3.52538	3.79567	5.16775	3.87907	4.35437	3.81579
RN7SL288P	0.00787385	-2.10381	0.0420334	0.257599	0.0299097	-0.129198	-0.584418	0.175847	-0.587713	-1.54763	-1.00705	0.0411728	0.38223	-0.590195	-0.614575	-0.620872	-0.695546	-0.695546	-0.695546	-0.31564	0.265191	-0.202818	-0.910302	-0.30299	-0.783666	0.162967	-0.881807	-2.04297	-0.811046	0.724842	0.351794	0.221248	-2.14039	0.773596	0.0712903	0.400929	-0.181543	-0.108229	-0.789717	0.257426	-0.0739705	0.523738	-0.508323	-0.788594	-0.900036	-0.18441	-0.14755	-0.462784	0.00561075	-0.352567	-0.180444	-0.743691	0.115961	-0.86107	-0.289232	0.0721586	0.650331	-0.0326619	0.544154	-0.882938	-0.297371	0.193905	0.0714529	0.158871	0.539918	0.203478	0.36291	0.11633	-0.548611	-0.536483	-1.07348	-0.415937	0.604237	-0.858038	-1.11061	0.543852	-1.70931	-0.216249	0.513371	0.240564	-0.203027	0.0258848	-0.229086	-0.565469	0.577563	1.09098	-0.119563	-0.663814	0.858592	-0.780364	-0.20906	-0.121376	-0.139556	0.61108	0.135075	0.161165	0.13475	0.65221	0.111116	-0.767	1.01261	0.131651	-1.83939	0.412017	-0.319295	-0.037763	0.112155	-0.0760427	0.813629	-0.0232265	0.293296	-1.07556	-0.96153	-0.115118	0.00696459	-0.605966	-0.236051	0.178754	0.155046	-1.14735	0.694561	-0.047253	0.685045	-0.35035	-0.383108	-0.320424	-0.509356	-0.347509	0.127837	-0.567098	-0.315769	-0.3414	0.0773085	0.474684	0.282286	-0.146109	-0.0764947	0.0649898	-0.096313	-0.0750288	-0.941423	-0.788361	0.60275	-0.285728	0.420205	0.333578	-0.796732	0.00802522	-0.161935	0.270698	0.394738	0.30146	0.125772	-0.0840376	0.192376	0.190145	0.87661	0.413651	0.865575	-1.51849	1.0769	0.403945	-0.620202	0.76038	-0.309592	0.16891
AC139887.1	0.00787652	-2.10367	0.0420367	-0.166823	2.57016	2.26506	3.29543	3.02141	2.25025	2.63141	2.71492	2.00441	2.68008	2.43502	2.66416	2.3601	2.96161	2.96161	2.96161	2.53931	1.55112	2.36777	2.56796	1.97509	2.90512	1.98114	2.97158	3.1605	3.1999	2.82245	1.87246	2.42313	2.79596	2.6928	2.58017	2.07912	1.91194	2.87649	2.55322	2.45174	2.29658	2.4861	2.70143	3.05491	2.45309	2.71007	2.66096	2.85485	2.60002	2.69839	2.35144	3.29666	2.66406	2.70625	2.70523	2.56942	2.48576	2.68135	2.04434	1.95209	2.62395	2.10386	2.78063	2.88839	2.99305	2.72264	3.0395	1.6341	2.49889	2.09557	2.76973	3.08516	2.48874	2.7272	2.65462	2.84891	2.81069	2.63606	2.71808	2.92178	3.16447	2.19632	2.61716	2.58891	2.9533	2.16063	3.34047	2.41797	3.02916	3.10016	2.79331	3.06805	2.11821	2.28883	2.5009	2.88468	2.59805	2.20664	2.58949	2.02219	2.40541	2.09893	2.44356	2.5789	2.21213	2.40325	2.58833	1.67667	2.28602	1.9044	2.56797	2.7764	2.9415	2.73691	2.03919	2.15163	2.19073	2.13078	2.14332	2.38733	2.15626	1.91726	2.11601	2.70436	2.58725	2.546	2.27481	2.07073	2.65744	2.07079	2.27056	2.85097	1.69334	2.17533	2.13193	2.16731	2.24006	2.69559	3.20907	1.41914	3.40113	2.214	2.30651	2.26116	2.36777	2.7578	2.46932	2.06219	2.29427	2.22573	2.9146	2.0533	2.55118	2.64429	2.78291	1.55291	2.70243	2.45563	1.89766	2.82622	1.896	2.7705	2.98841	1.88015	2.51871	2.57556
AC011603.3	0.0078866	-2.10311	0.0420796	0.187615	1.98941	2.43334	1.8649	2.0852	1.40355	2.22773	1.60828	1.87028	2.48614	2.10759	1.97214	2.3601	1.34191	1.34191	1.34191	2.27605	2.26065	0.687328	1.7017	1.48012	1.89598	1.83424	1.63598	1.5023	1.49873	1.86308	2.59622	1.80232	1.3413	2.65219	2.15045	2.29021	1.78366	1.70368	1.97893	1.98992	2.3863	1.18845	1.60016	1.33376	1.26729	2.04513	1.93148	1.56832	1.93349	1.69122	1.95661	1.92601	1.81751	1.30928	2.22133	2.42549	2.07495	1.65239	1.61741	1.43227	1.79351	2.48187	1.4212	1.42163	1.49139	2.19543	1.86861	1.56371	1.58953	2.29691	2.10685	1.41954	2.21836	1.63472	1.26764	1.77811	1.68357	1.81209	2.20252	2.12145	2.08495	1.77425	1.3214	1.31553	1.85999	2.69753	2.20549	1.89336	2.07859	1.73783	1.43324	1.22218	2.00523	2.18608	1.72273	2.19144	1.94944	1.84032	1.72825	1.96908	2.7787	2.06498	0.787152	1.90025	1.62928	1.92598	1.52342	1.57147	2.60061	1.852	2.01722	1.46191	1.30642	1.11889	2.03919	1.79147	2.09866	2.1137	1.96854	2.08712	2.85241	1.64559	2.69549	2.62062	2.34237	1.69246	1.04497	2.32324	1.84196	1.69346	2.51219	1.3009	2.64411	1.9713	1.95717	1.76965	2.08566	2.19674	3.12085	1.89694	1.30957	1.88675	2.35335	2.47632	1.36956	2.47324	2.32526	2.19498	2.18129	2.19802	2.01716	2.37179	1.76293	2.40652	1.51142	2.63428	2.64018	1.76926	2.06546	1.99831	2.41524	2.74581	1.41491	2.05686	1.35536	2.42328
BAZ2A	0.00789802	-2.10248	0.0421296	0.182519	8.30233	9.22418	8.56651	9.19068	8.21913	8.69091	7.62672	7.43047	8.25666	8.24116	8.02359	8.37318	7.73269	7.73269	7.73269	8.22587	8.53735	8.02704	7.53083	7.84795	7.17907	8.40582	7.70933	7.22225	7.61408	8.05723	8.08884	8.34927	8.18692	8.51182	8.31759	8.78194	9.29506	7.79199	7.88788	8.35512	8.46249	8.07531	7.73517	7.6177	8.06047	8.42474	7.79598	8.59105	8.06577	8.06532	8.3985	7.90745	8.06467	8.11541	8.58771	8.59238	8.24926	8.28391	7.95828	7.73042	8.10329	8.16717	8.138	8.2895	7.94789	8.69055	8.37672	8.67845	8.22642	8.8722	8.15957	8.14674	8.14444	7.38763	7.96715	8.27076	8.05382	8.07038	8.0091	8.15108	7.97302	8.15607	7.51157	7.6038	8.56122	8.69508	7.45648	8.4704	8.17099	7.95346	7.93289	7.77995	8.14491	8.95537	8.06927	8.18903	7.82662	8.74446	7.92784	8.6153	8.59854	8.47271	7.83638	8.45242	8.02787	8.6298	7.91645	8.25861	9.24309	8.01754	9.12184	8.01741	7.94945	7.96337	8.45355	8.12083	8.04311	8.4772	8.917	8.01405	9.18842	8.18955	8.56654	8.74958	8.4482	8.0168	7.75074	8.24023	8.06735	8.46077	8.19105	7.899	9.3435	8.91161	8.41841	7.97445	8.0911	7.96363	8.60421	8.82657	7.8694	8.2189	8.4181	8.42361	8.30853	8.53223	8.65046	9.00249	8.22217	8.47164	7.75805	8.32166	8.43034	8.54404	7.76766	9.17864	9.17607	7.84522	8.7339	7.86085	8.57126	8.34829	7.64901	8.89632	7.91365	8.15876
BIRC2	0.00790154	-2.10229	0.0421375	0.185711	6.76685	6.804	6.64035	6.80756	6.35492	6.7706	6.1858	5.54164	6.14772	7.20192	6.23107	6.74413	6.70605	6.70605	6.70605	6.85896	6.64643	6.44736	6.60559	6.3721	6.61037	7.52935	6.5159	6.26432	6.68265	6.71047	6.37137	6.70239	6.85649	6.68873	6.61447	7.13779	7.14785	6.40782	6.09547	6.69344	6.86369	6.66386	6.62519	6.09883	6.65153	6.65729	6.40239	6.4835	6.54319	6.37101	6.31836	6.18895	6.58115	6.33039	6.40431	7.32459	6.42912	6.2669	6.70322	6.5679	6.28069	7.02063	6.55834	6.48306	6.05188	7.0221	6.45435	7.78316	6.46303	7.40879	6.72897	6.2058	6.77095	7.69184	6.70017	7.0382	6.54133	6.61417	6.99759	6.31944	6.10997	6.14106	6.64427	6.33191	6.63595	7.05275	6.28296	6.27275	6.32957	6.18292	6.23754	6.62628	6.5201	6.87305	7.39378	6.76009	6.71946	6.83792	6.62743	6.82317	6.75215	6.75297	6.38943	6.89141	6.62994	6.93159	6.51275	6.81674	8.057	6.69578	7.09662	6.70276	6.07143	6.45098	6.40681	6.53298	6.65755	6.64243	6.84232	6.36673	6.95075	6.25217	6.86788	6.6227	6.75628	7.03177	7.10545	7.12375	6.32778	6.41261	6.46187	6.0999	7.19602	7.37001	7.0063	6.45549	7.34986	6.72249	6.66388	7.62857	6.11031	6.55327	6.98656	6.56711	7.14171	6.38246	6.71331	7.71711	7.17867	6.22347	5.74821	7.14346	6.41737	6.55772	6.73852	7.17746	7.35585	7.53472	7.67504	6.84275	7.17967	7.24273	6.37104	6.44078	8.32621	6.94602
FBXL19-AS1	0.00792176	-2.10118	0.0422343	-0.163366	1.90897	1.83323	1.45637	1.94937	1.4738	1.70894	2.46761	2.02033	1.30321	1.83311	2.38727	1.61068	2.00941	2.00941	2.00941	2.05076	1.31453	1.49571	2.06156	1.93257	2.32953	0.854068	2.35451	2.0387	2.05533	2.00705	2.52966	1.4482	1.99234	2.5003	2.01954	1.90354	1.98376	1.99383	2.05962	2.12725	1.79571	2.00143	1.8495	2.02642	1.69172	1.92116	1.77098	2.19271	1.58901	1.70932	1.89331	1.80943	2.41824	2.04822	1.75771	1.9285	2.66182	1.87734	1.24112	1.92894	2.21276	2.34232	2.62831	2.55583	1.69286	1.17222	1.93097	1.72291	1.71097	2.13815	2.51417	1.5632	1.95839	2.19234	2.18875	1.77811	1.82951	2.05681	2.16446	2.06402	1.29823	2.00066	1.54603	1.47801	1.38661	1.69404	2.57039	2.12269	2.01705	2.10844	1.68273	1.2879	1.78335	1.93042	2.18877	1.63696	2.50421	2.31653	2.07557	1.17083	2.04863	1.64989	1.84767	1.4142	2.45763	1.49763	1.99852	1.52714	1.23377	1.77904	2.04489	1.72063	1.69904	1.79157	1.67917	1.9742	1.87639	1.60372	2.16149	2.23136	1.97621	1.4878	1.72072	1.26392	1.67581	1.6726	2.22528	1.3374	1.93237	1.92715	2.21306	1.86081	0.787021	1.82738	1.7344	1.44692	1.48867	1.97694	1.81115	0.484711	1.46923	1.58102	1.06349	1.41077	1.48476	2.32266	1.46258	1.56966	1.94466	1.44331	1.42292	1.78271	1.64142	1.85821	2.06466	1.83099	1.71333	1.96253	1.45483	2.74256	2.39081	1.34425	1.9253	1.33126	1.57759	2.05992
KCNMB1	0.0079401	-2.10017	0.0423211	0.277169	3.06713	3.79588	1.42654	2.69319	2.34075	2.62001	3.13293	4.16942	2.53155	3.27323	2.40108	2.44827	3.56099	3.56099	3.56099	3.23606	2.92306	2.84612	2.65094	2.65336	2.18371	2.0626	0.760252	2.80907	3.44181	2.82245	2.4237	2.18889	3.40193	2.68276	3.5316	2.07912	2.55487	2.06138	1.78689	2.21204	2.62617	3.51201	1.94444	2.27816	4.33243	1.32398	3.64956	2.92075	3.29769	4.09513	2.94741	2.24097	1.71215	3.8701	2.27961	1.35286	0.309242	3.38363	3.18681	3.7725	1.33476	3.00589	2.50648	2.54645	2.83164	2.91059	2.1565	4.45444	2.52563	3.17163	2.07804	3.23215	3.44898	2.51115	1.91571	2.32403	2.84542	1.95984	1.01901	2.28118	3.22521	3.43069	2.84175	2.2719	2.28073	2.72617	2.9723	3.09497	3.4881	3.2955	3.05463	3.47784	3.51267	3.36856	3.25413	2.16041	3.87122	1.20304	2.74545	3.93705	3.0836	2.31655	3.49283	3.07561	3.30195	3.63593	3.89228	2.7738	3.17574	3.27912	2.56797	3.01581	2.89224	2.98457	2.75226	3.36919	2.88516	3.48338	4.32504	2.73586	3.25373	4.15133	2.27929	2.87307	2.73806	2.99312	3.60734	2.69548	3.71683	3.44788	2.87551	2.93418	2.50194	3.29329	3.16905	2.99388	3.05661	2.59208	2.97364	3.49811	3.26083	3.47418	3.82482	3.02057	2.93603	3.79319	3.81853	2.81657	3.73302	1.95474	3.14668	1.67992	3.23649	3.91996	3.42991	1.92285	2.90131	3.19383	2.75409	3.17635	4.07032	2.87667	2.83954	3.2898	3.4451	1.90751
TRIM16	0.00794661	-2.09982	0.0423345	-0.214707	1.55944	0.916433	1.59687	1.26335	1.64595	1.34336	1.88907	2.26716	2.17885	1.68333	1.99053	0.852711	1.83373	1.83373	1.83373	1.69042	1.15138	2.27776	1.88427	1.74873	1.83866	0.658332	1.52495	2.07886	2.42523	1.07781	1.43691	1.56167	1.60446	1.22509	2.06008	0.945305	-0.0804082	1.90834	1.47011	1.05441	1.55163	1.71755	2.03351	1.50504	1.37529	1.68748	1.87336	1.14067	2.02092	1.41063	0.912357	1.84371	1.4964	2.22518	1.42046	0.574957	0.650331	1.40997	1.64087	1.95209	1.8121	1.81803	2.20737	1.2703	2.21335	1.28527	1.0277	0.786137	1.80126	1.06877	1.57893	1.86997	1.45164	2.44614	1.74815	1.65446	2.16815	1.74383	1.29038	1.02185	1.57988	1.17511	2.07777	1.92889	1.29531	1.09098	1.69752	1.47718	0.811036	1.18245	1.79297	1.43053	2.22298	1.04605	1.60332	1.30948	1.67581	0.116983	1.67103	1.50519	1.01261	1.57949	1.97375	1.70147	1.3541	0.963731	1.8449	0.616545	-0.206967	1.70219	-0.133185	1.84999	2.45008	1.6068	1.00583	1.66958	1.93081	0.968426	0.966087	1.92685	0.994196	1.45974	0.998088	0.456724	0.945384	1.25833	1.70523	1.44776	1.37831	1.47473	0.998092	2.37569	0.187584	1.191	0.995637	2.013	1.32575	1.95856	1.11038	0.484711	2.28444	1.39984	0.349063	1.04666	1.41675	1.88037	1.38164	0.934683	1.36891	1.92123	2.28026	0.475219	1.97898	1.26078	1.70526	0.819345	1.16888	1.57591	0.916646	1.43117	0.652669	0.0477188	2.14885	1.02613	1.30096	0.926371
KAT5	0.00794673	-2.09981	0.0423345	0.111393	4.54062	5.12146	4.21538	5.05398	4.43073	4.68975	4.5156	4.2459	4.90526	4.54667	4.50081	4.48088	4.44257	4.44257	4.44257	4.293	4.46458	4.61112	4.16621	4.55426	3.9463	4.03638	4.03518	4.08929	4.43468	4.5445	4.11775	4.48395	4.71773	4.29699	4.38167	4.64997	4.78569	4.48481	4.4349	4.62831	4.01535	4.69613	4.21704	4.42719	4.44826	4.62229	4.3168	4.53405	4.50283	4.56403	4.4254	4.31152	4.3567	4.42524	4.1538	4.68152	4.76978	4.52019	4.27201	4.00618	4.54197	4.3905	4.47692	4.79862	4.60016	4.50875	4.71042	4.89757	4.24991	4.91023	4.38053	4.37674	4.66885	4.26155	4.41103	3.97895	4.51559	4.27916	4.13785	4.71154	4.48938	4.62836	4.36754	4.03572	4.49157	4.1852	4.36626	4.95437	4.73155	4.55702	4.73676	4.60928	4.42422	4.58296	4.48807	4.59375	4.20528	4.95046	4.3928	4.40858	4.45958	4.35227	4.40042	4.37215	4.47833	4.41065	4.42835	4.7322	4.67802	4.43831	5.30331	4.41055	4.55233	4.36221	4.80721	4.72062	4.22689	4.47686	4.77799	4.71315	5.03452	4.65986	4.65412	4.96416	4.5412	4.61698	4.44771	4.59828	4.54533	4.53587	4.58819	4.6219	4.88915	4.86236	4.84111	4.36926	4.46237	4.26575	4.65998	5.03993	4.39527	4.74238	4.47582	4.3159	4.50935	4.73207	4.93425	4.68179	4.41409	4.38991	4.28054	4.56742	4.75621	4.74498	4.66481	4.60269	4.70564	4.1308	4.64756	4.57743	4.67679	4.59306	4.28806	5.00226	4.39064	4.28217
BCAS3	0.00795343	-2.09945	0.0423592	0.130457	6.3231	6.7485	6.10482	6.92538	6.26615	6.25823	5.64803	5.42984	6.03004	6.27824	6.01799	6.47024	6.0441	6.0441	6.0441	6.26423	6.33168	6.03238	5.8486	6.15195	5.91422	6.02467	6.05065	5.86666	6.12179	6.67318	6.39727	6.4129	6.13594	7.00322	6.3467	6.16895	6.67404	6.15761	6.06485	6.43288	6.31674	6.50253	6.15419	5.74428	5.92396	6.24177	6.33311	6.35903	6.22661	6.22454	6.60679	6.38355	6.46433	6.15806	6.36895	6.60064	6.53882	6.38148	6.49526	5.03412	5.98954	5.88479	6.34166	6.47999	6.04678	6.31886	6.61016	6.01982	6.42004	6.13347	6.00111	6.28566	6.22383	5.92877	6.25129	6.3708	6.28795	5.92598	6.32147	6.37559	6.48778	6.25963	6.01055	5.98143	6.9021	6.41664	6.00684	6.77012	6.67081	6.1345	5.94575	6.13392	6.0521	6.33636	6.27226	6.48132	6.02368	6.9171	6.35132	6.38002	6.95355	6.69171	5.9513	6.23801	6.09103	6.67799	5.92321	6.42059	6.68221	5.89619	6.60395	6.2397	6.34933	6.14563	6.48584	6.32581	6.16661	6.43202	6.3163	5.95354	6.15942	6.24603	6.65479	6.73746	6.32617	6.27522	6.02929	6.4446	6.3546	6.24531	6.2519	5.90084	6.19733	6.61416	6.47485	6.05439	6.28693	6.18606	6.72385	5.82648	5.99694	6.19838	6.51522	6.39276	6.13782	6.45756	6.55851	6.28831	6.1739	6.4852	6.45554	6.77919	6.59234	6.52571	6.31753	6.49595	6.889	6.07905	6.84235	6.2653	6.4463	6.66926	6.05686	6.73519	6.55575	6.47611
MIGA2	0.00795896	-2.09914	0.0423776	-0.115106	3.89105	3.61674	4.02949	4.28026	3.6441	4.1818	4.12316	4.2459	3.78175	3.85792	3.87682	4.30312	3.68963	3.68963	3.68963	3.9897	3.27978	3.94351	4.12326	4.21014	3.8673	3.18108	3.37065	4.44216	3.97503	3.66075	3.65419	3.82379	4.36168	4.15886	4.18799	3.48359	3.97608	3.94859	3.91561	4.14763	3.75641	4.02578	3.44307	3.91538	3.73309	3.92144	3.93646	4.31873	3.98613	4.04256	4.11451	4.21988	3.91737	4.14306	3.96543	3.76956	3.82716	4.23538	3.68136	4.00618	4.03703	3.3074	3.77543	4.27011	4.03875	3.96925	4.0954	3.74425	3.7523	4.01039	4.12641	3.86918	3.70387	4.01117	3.91342	3.9634	4.04855	3.43489	3.92672	4.02635	4.0723	4.20598	3.87867	3.57502	3.78495	3.42137	3.89721	3.87892	3.78126	4.12199	3.89585	3.88421	3.81879	3.88388	3.72374	3.83635	3.61478	3.62631	3.693	3.6414	3.7412	3.8626	3.91992	3.55993	3.798	3.99789	3.60384	3.46803	3.93312	4.16524	3.54267	3.68278	3.68828	3.97243	3.84135	3.89859	3.60158	3.52919	3.88545	3.745	3.35201	4.03728	3.85444	3.94594	3.8588	3.90597	3.75424	3.65205	3.94026	3.88555	4.17162	3.96233	3.54826	3.86481	3.82391	3.47969	3.59645	3.96331	4.41379	3.21319	4.05795	3.80093	3.76544	3.97868	3.20156	4.12891	3.93658	3.9728	4.01319	4.50182	3.84021	3.70738	3.63697	3.96712	3.8581	3.58233	3.47419	3.58016	3.97646	3.85146	3.94168	3.74673	4.01895	4.33596	4.01737	3.68794
RALBP1	0.00796814	-2.09864	0.0424155	0.222107	6.6367	7.05454	6.53249	6.84552	6.16184	6.84411	5.67554	5.45203	6.43886	7.00632	6.04132	7.27994	6.30021	6.30021	6.30021	7.16162	6.90465	6.14406	6.05408	6.56074	5.70697	6.6389	6.25271	6.09922	5.63462	6.92871	6.31815	6.76415	6.3032	7.27472	6.87758	6.97866	7.15565	5.93075	5.96102	6.63769	6.8748	7.12032	6.05395	5.53833	5.95736	6.33243	7.64314	6.16874	6.12766	6.14449	6.86366	6.23407	6.95136	6.34483	6.24034	6.85904	6.59711	6.50106	6.05451	5.61926	6.07957	6.10183	6.02273	6.10749	5.86866	6.41413	6.68294	7.71849	6.21563	6.83271	6.69202	5.78537	6.4664	6.78711	6.17899	6.14708	6.60416	6.68263	6.04994	6.29469	6.68583	6.38399	6.52761	5.57851	7.29866	6.53163	6.15696	6.97083	6.879	7.28417	6.02808	6.51917	6.49024	6.68803	6.82491	6.66244	6.44898	6.59514	6.56925	6.9173	7.15804	6.85086	6.04763	6.39175	6.1336	6.93159	5.59141	6.4289	7.8394	5.9901	7.30196	6.41525	6.40131	6.4721	6.8496	6.56681	6.03308	6.86929	6.59399	5.6046	7.21369	6.27651	7.03935	6.69817	6.75555	6.57456	5.98658	6.7875	6.05091	6.08776	6.23996	5.60322	6.788	7.69172	7.36395	6.769	6.36768	6.43487	7.01679	6.43122	5.93928	6.33821	6.74447	6.47489	7.31363	6.33308	5.96816	7.68395	6.98729	6.31663	6.22801	7.02265	6.78755	6.07551	6.51854	6.90266	7.86721	6.92889	7.99986	6.24264	7.331	6.60807	5.59255	6.54291	8.11036	6.13735
CCM2	0.00797151	-2.09846	0.0424225	0.144293	7.12821	7.59806	7.2005	6.8661	7.15779	7.21767	6.59168	5.69954	7.27118	6.99643	6.85826	7.52483	6.69769	6.69769	6.69769	7.04406	7.03227	6.65267	7.04062	6.98458	6.63162	7.15988	6.90998	6.87701	6.80262	7.31782	7.29471	7.07536	6.75619	7.58833	7.10244	7.30116	7.45843	6.8702	6.88404	7.28532	7.15835	7.13982	7.21686	6.55446	6.50645	7.20926	7.19611	6.98352	6.92781	6.86752	7.08695	7.13842	7.24374	6.87486	6.98352	7.09077	7.15665	7.07066	6.83558	5.95207	6.9533	7.10672	7.13183	7.38966	6.81565	7.11041	7.19911	6.91358	7.22691	7.3708	7.08623	6.87527	7.29795	6.7556	7.15816	7.27336	7.02834	6.8496	7.22434	7.29735	7.15846	7.31816	6.84351	6.67871	7.78815	6.75912	6.95848	7.34741	7.33071	7.17669	6.55869	6.78786	7.07887	7.52566	6.91481	7.22486	6.64309	7.19162	7.15831	7.09821	7.27877	7.51713	6.68135	7.35415	7.00861	7.64876	6.5429	7.42434	7.52316	6.66763	7.65612	6.98966	7.0469	6.7404	7.32147	6.87443	6.80625	7.49729	7.4819	6.74095	7.67154	6.57269	7.71677	7.3974	7.37739	6.93555	6.61749	7.22666	7.07415	7.19867	7.3553	6.74286	7.40592	7.22676	7.38329	6.86799	7.39525	7.2611	7.76748	6.57547	6.82011	6.81391	6.83905	7.37078	7.1382	7.56213	7.70468	7.2846	7.15696	6.65281	7.25408	7.60859	6.85059	7.24405	7.16431	7.13407	7.57862	6.81768	7.90544	7.16493	7.54263	7.29685	6.84268	7.58176	6.46588	7.15388
TCEA2	0.00798371	-2.0978	0.0424658	-0.164511	2.51178	2.29715	2.99374	2.57509	2.41405	2.75124	2.92598	3.59886	2.95466	2.43502	2.76371	2.56557	2.30724	2.30724	2.30724	2.30779	2.27393	2.48303	3.10544	2.4772	2.48704	1.59966	2.8649	3.47332	2.61427	2.25794	3.35112	2.36179	2.96006	2.36862	2.6259	2.13982	1.88718	2.84617	2.59894	1.98992	2.24269	2.53928	2.31985	2.96645	2.39268	2.41557	2.69491	2.72253	2.61133	2.81162	2.52852	2.8252	2.40703	2.93437	2.58711	2.02044	2.43376	2.16015	2.4011	3.41235	2.45678	2.26713	2.39072	2.53701	2.64987	1.96597	2.28938	2.0662	2.59037	2.0517	2.57729	3.03058	2.25748	2.88268	2.54639	2.18795	2.53025	2.39028	2.0852	2.54177	2.5323	2.66148	2.50489	2.12699	2.14786	1.63486	3.03205	2.92854	1.86234	2.76531	2.89569	2.70879	2.75561	2.32796	2.54045	2.30925	2.66462	1.68507	2.64997	2.13899	1.44577	2.11562	3.01831	2.11102	2.25606	2.17608	2.66174	2.33356	1.76198	2.60939	1.93085	2.50893	2.5677	2.4921	2.28526	2.48849	2.38514	2.09641	2.14332	2.64604	2.10707	2.78879	2.1586	2.54995	2.4188	2.43245	2.52724	2.48728	2.70951	2.52024	2.82523	2.89695	1.86911	1.76553	1.82767	2.83021	2.37952	2.41467	2.72013	1.41914	2.86092	2.48057	1.89626	2.22502	2.17538	2.62253	2.16519	2.13011	2.70955	2.63006	2.79345	1.12355	2.30131	2.46609	2.39025	2.14256	2.43548	2.23005	1.89766	2.9053	2.46289	2.56	2.818	1.67873	2.89435	2.37428
RPL10P16	0.00798378	-2.09779	0.0424658	-0.247777	1.17886	1.03536	1.19851	1.44268	1.49648	-0.268947	1.39789	0.940721	0.478119	0.355183	0.640406	1.1518	1.45834	1.45834	1.45834	1.64144	-0.165655	1.51554	1.46995	1.37819	1.32983	-0.0488636	0.968567	1.17187	1.01157	1.63384	-0.750014	1.35053	1.03712	-0.561643	2.15045	1.11616	-0.407942	1.20324	0.533754	0.670869	-0.144031	2.10382	0.396011	0.148553	1.17465	1.21087	2.09298	1.39367	1.00444	1.31931	0.631234	1.41261	1.4315	1.19246	1.42046	1.03789	1.28022	1.56888	0.686261	1.52785	1.22804	1.35629	1.87951	1.90533	0.870607	0.349284	1.17238	0.701252	1.48443	1.48633	1.12329	0.875624	1.98193	1.63472	0.965363	1.91372	1.81205	2.66095	0.513371	0.895854	1.89236	1.22379	2.52422	0.735307	1.12901	0.0352643	0.807432	1.10031	1.74071	1.2104	0.834154	1.52442	0.716863	1.30333	1.1371	1.59117	0.819798	0.998407	1.13531	0.969236	1.71335	1.06483	1.43921	1.44281	1.29215	0.803091	0.654582	1.25552	-1.24906	0.871594	0.546613	1.44152	1.78791	0.845795	1.34119	0.3388	0.877305	1.52837	1.39265	0.978541	0.479483	1.21313	0.563535	0.971185	0.722263	1.17606	1.1897	0.668557	1.3125	0.664444	1.32197	1.41063	-0.315405	0.754843	1.03529	1.35354	1.32575	1.16488	1.36791	-0.193757	1.64678	0.547687	1.00602	0.499149	1.87101	0.565866	0.635106	-0.507144	0.840823	-0.572659	1.52794	1.22438	1.64142	0.739704	0.536183	-0.0218816	0.509687	1.16881	0.220958	1.19979	0.568034	0.339391	1.89818	-0.586243	0.848881	0.926371
LINC00886	0.00800063	-2.09688	0.0425444	0.288288	0.770692	0.244456	0.482085	-0.0908156	0.453586	0.730555	0.826376	1.39611	0.880319	0.954541	0.49347	0.375647	0.109789	0.109789	0.109789	-0.523337	0.999737	0.332378	0.624229	0.936838	0.877535	0.0609361	0.340546	1.48248	1.71752	0.852335	1.70161	-1.87496	1.15677	0.882943	0.0712903	0.400929	-0.832372	0.510147	0.926914	0.0272092	-0.144031	0.193057	0.254956	1.01888	1.28954	-0.18441	1.26833	0.530146	0.934107	0.849918	0.778632	1.31824	-0.0595306	0.484091	0.0151869	-1.4641	0.709839	-0.242965	0.856282	1.29411	0.573551	0.419002	0.233828	0.343521	0.585643	0.349284	-0.418235	-1.34289	0.398347	-0.536483	0.0408666	1.66227	0.101024	1.09927	-0.123105	0.366073	0.458741	0.694342	-0.919558	0.434314	0.713604	0.810937	0.433789	0.845286	1.09332	0.124024	-0.0559692	0.934535	-0.196746	1.4867	1.81404	0.809838	0.885961	0.478231	1.83302	0.392342	0.365745	-0.743337	0.785972	0.554303	-0.72621	1.28726	1.14971	0.352941	0.96164	1.44415	1.22439	0.573602	-0.6359	0.762272	-1.46204	1.04198	0.112113	1.09098	-0.477552	0.3388	0.236778	-0.0331907	-0.714514	1.40088	1.19587	1.03441	0.498714	0.456724	0.722263	1.50296	1.08253	1.21789	1.34578	0.715306	0.385301	1.60785	0.0773085	-0.0848814	0.631785	0.249093	1.29083	1.71752	0.348196	0.0346668	2.32676	0.712189	1.618	0.234083	0.11152	0.718422	0.830747	0.271291	1.36891	2.16976	0.94266	-0.733506	0.760604	0.6906	1.13866	0.998919	0.764362	-0.599101	0.514128	0.135251	0.382235	0.636649	1.29528	0.817591	2.07576	1.21318
DLG1	0.00802759	-2.09542	0.0426767	-0.135039	5.66652	5.27236	5.85208	5.68709	5.99868	5.57778	5.73372	5.53888	5.05271	5.93309	5.5466	5.24264	5.8954	5.8954	5.8954	5.50821	5.17333	6.26539	5.71155	5.11305	5.79247	5.05758	5.57407	5.56355	6.08046	5.67388	5.141	5.56633	5.89355	5.02788	5.72169	5.33911	5.41812	6.11612	5.87445	5.60352	5.30043	5.68418	5.94623	6.07409	5.98319	5.92062	5.766	5.80863	5.818	5.92102	5.43304	5.93044	5.73374	5.84918	5.54141	5.78051	5.69859	5.66784	5.8138	5.52009	5.96066	5.60078	5.99751	5.78841	5.92311	5.66175	5.70163	5.76007	5.76945	5.49543	5.86439	5.89976	5.50427	6.15665	5.8929	5.95736	5.85176	6.04659	5.56625	5.66099	5.82237	5.69541	6.14069	6.2605	5.45701	5.32338	5.66268	5.53857	5.58403	5.53631	5.85843	6.16996	5.58371	5.63512	5.79521	5.57032	6.02156	5.73514	5.63503	5.53118	5.5463	5.53079	6.23052	5.74108	5.62334	5.49202	6.04286	5.78245	5.37997	5.3792	4.98755	5.85851	5.92359	5.89831	5.5163	5.74967	5.57029	5.38382	5.64403	5.76373	5.04108	5.64761	5.36744	5.38287	5.26526	5.89813	6.05904	5.16217	5.65253	5.58136	5.11837	6.14268	5.06198	5.50918	5.54768	5.6715	5.57943	5.73266	5.21152	5.52427	6.28951	5.67611	5.75716	5.1907	5.50232	5.39939	5.40269	4.96589	5.48732	4.9676	5.44718	4.92666	5.69049	5.38703	5.5512	4.5934	5.48496	5.80103	5.44121	5.32403	5.51792	5.20674	6.13008	4.64735	5.84494	5.72672
MTND6P5	0.00804531	-2.09446	0.0427596	0.257869	0.596195	1.37309	-0.584418	1.92544	0.543442	0.166893	-0.0804398	0.836657	0.652664	0.142039	-0.0664212	0.269	0.245608	0.245608	0.245608	0.869448	0.416589	0.651936	-0.109324	0.384446	0.0225843	1.2745	0.448797	-1.07513	-0.218941	0.852335	0.188828	0.563967	-0.781556	0.384825	-0.673393	0.400929	1.55127	-0.168874	-0.0643362	0.892578	0.660365	0.436732	0.204697	0.280205	0.133874	0.953973	0.00458762	0.145302	0.00561075	0.252019	0.346189	0.526126	0.222117	-0.219327	0.778612	0.234538	0.650331	-0.320479	0.544154	1.29411	0.284991	1.07696	0.512283	0.467986	0.672962	1.17222	1.10185	-0.021161	0.0754608	0.102328	0.407953	-0.484946	1.1108	-0.654203	-0.491388	0.974471	-0.830702	-0.12832	0.513371	0.757789	-0.465676	-0.421099	-0.681507	0.143144	0.413591	1.33362	-0.574372	0.934535	0.65817	-0.780364	-0.389993	-0.239882	0.716863	0.948978	-0.258508	0.637322	1.22471	0.53585	0.856106	0.932718	1.44577	0.881918	-0.254619	0.675778	-0.137799	0.0363871	0.525686	0.616545	1.59467	0.515118	0.622047	0.128104	-0.0325879	0.0678545	0.823116	0.490504	0.76198	0.178754	1.22994	0.91159	1.41382	-0.130124	1.3316	1.17278	0.569694	0.313686	0.379934	0.668557	-0.122222	0.902519	0.804056	0.032711	1.61656	1.5623	0.579104	-0.0579333	0.976163	0.373239	-0.162901	0.699815	-1.04555	0.712189	1.11876	1.16585	0.594503	-0.104817	1.57607	0.774132	0.840823	1.06793	-0.136389	0.630281	-0.10997	1.15615	0.569779	1.47413	0.577693	0.200141	0.812629	1.03373	1.45233	1.13198	-0.212942	0.359287	-0.810592	0.568025
RNF185	0.00804735	-2.09435	0.0427596	0.168944	5.66335	6.73539	5.58648	5.49718	5.61672	6.17982	4.87384	4.75425	5.57324	5.83992	5.5834	5.26882	5.63484	5.63484	5.63484	5.38344	5.67682	5.35977	5.0561	5.66739	5.03185	5.84447	5.2691	4.83112	5.27389	5.4802	5.27401	5.83364	5.54444	5.65257	5.39059	6.05538	6.52051	5.38512	5.09811	5.82271	5.99788	5.79436	5.25734	5.10875	5.58465	5.20407	5.48313	5.43722	5.81556	5.45935	5.40306	5.63375	5.74603	5.81797	5.6485	5.27141	5.41996	5.60109	5.76924	5.46077	5.88035	5.49354	5.24709	5.80128	5.56912	6.25437	5.14245	5.13656	5.59742	5.96038	5.36845	5.4681	5.42488	4.94766	5.2939	5.22508	5.35288	5.13132	5.46029	5.685	5.74279	5.96253	5.20893	5.22755	5.92126	5.79315	5.00328	5.576	5.41141	5.26194	5.54061	5.37563	5.31556	5.80597	5.41381	5.45681	5.52638	5.65547	5.53968	5.72916	5.60283	5.8847	5.23965	5.47975	5.20424	6.02445	5.40243	5.48073	6.64843	5.56157	6.02862	5.01265	5.21251	5.40509	5.35726	5.46213	5.80689	5.71782	6.44244	5.41972	6.46782	5.52432	5.94804	5.7647	6.01386	5.34287	5.58997	5.93038	5.49086	6.39517	5.36267	5.13971	6.79999	6.35017	5.78858	5.20329	5.95048	5.51094	5.67773	5.96629	5.11134	5.93808	5.9099	5.76953	5.2699	6.11902	6.25051	6.50685	5.30288	5.83091	5.59348	5.54901	5.45293	5.82553	5.12365	6.26096	6.43345	5.27704	6.30199	5.69199	5.63696	6.44411	5.23568	5.85338	5.11709	5.48655
AC078886.1	0.00805602	-2.09388	0.0427915	0.306863	1.43857	1.43208	1.12614	1.14398	1.19755	0.92843	0.328911	-0.479428	1.30321	0.665934	0.640406	1.52058	1.21526	1.21526	1.21526	2.06939	1.73525	-0.569748	0.664728	1.94689	0.75896	2.39166	1.19269	0.0766166	0.464465	2.23473	1.28379	1.80232	-0.720017	2.06258	0.802286	1.37371	1.45347	0.941605	0.607178	1.85581	-0.144031	1.66109	1.60016	0.361739	-0.467944	1.32398	1.00519	0.932802	0.612487	0.60124	1.47027	0.026635	1.57864	-0.427968	1.48793	2.42549	2.20472	0.963529	0.89583	0.776447	0.776524	1.96801	0.745589	1.64902	1.25716	1.04956	2.17379	1.7861	1.11354	1.7561	0.80951	-0.287097	1.78183	0.384291	1.19128	2.05734	0.627894	0.741784	1.88913	1.98371	0.326895	1.3607	0.588693	0.971925	2.60607	2.09627	0.417142	2.35373	2.11821	1.65888	0.096311	0.512766	-0.0151483	1.52159	1.52662	2.17601	0.365745	2.24421	1.16324	1.50519	2.6685	1.62681	-1.28309	2.09309	1.6623	1.84577	0.170808	1.54948	1.44529	0.836066	2.0987	1.14643	0.85026	0.124028	2.29934	0.940445	0.636628	1.871	1.15935	1.01089	2.60913	0.785862	1.95621	1.89706	1.17429	0.592738	0.115774	1.73574	1.34578	0.764436	0.314167	-0.414399	2.16709	2.05123	1.89388	0.859942	1.93552	1.34548	2.06499	0.827242	-1.15778	0.659412	1.86428	1.59198	2.13362	1.54161	2.16519	1.44186	1.4267	1.1855	1.50239	2.49801	1.48066	1.44971	1.79322	1.73289	2.21833	1.76926	1.64855	1.80563	1.58747	2.33016	0.104298	1.95855	0.770968	1.6574
MIR3679	0.00805753	-2.0938	0.0427915	0.223064	1.14628	0.996797	1.7731	1.69002	0.890229	0.687501	0.985565	1.00615	-0.564143	0.986873	-0.144504	0.993341	1.32156	1.32156	1.32156	0.101419	0.638204	1.55439	0.985659	0.00125978	0.9871	-0.167713	0.581549	1.29062	1.24073	0.912091	0.188828	-0.0187021	1.41173	0.984583	1.41583	-0.366533	0.777501	1.2733	0.955311	0.309666	0.618661	1.16157	0.885168	1.33376	0.762156	1.08813	0.853123	1.19494	1.13558	1.08987	1.21811	1.34242	0.803783	0.670358	1.07037	0.155632	2.55229	1.67254	1.21008	0.611709	0.954431	0.730238	1.58064	1.15158	1.53866	0.417009	1.17238	-0.535677	1.18236	0.185883	0.877963	1.05649	0.663684	1.35675	0.621822	0.9325	0.948586	0.997703	0.248201	0.708666	1.53259	1.01835	0.973213	1.85193	1.55351	1.29591	1.08639	1.41558	0.949245	1.26473	1.09741	1.56032	0.351291	1.68122	0.914368	0.885135	0.654906	1.54158	1.19065	1.13913	2.10049	1.84256	1.34902	0.89869	0.851411	1.33085	1.22439	-0.219729	0.873341	0.762272	-0.0141772	1.65132	1.60434	1.14628	1.16798	1.19728	0.98409	-0.281725	0.790367	1.44889	1.67239	1.17911	1.21538	0.799037	1.46127	1.56893	1.08253	0.668557	1.66868	1.41444	1.39273	1.41063	0.0773085	0.989344	0.779185	0.666434	0.78868	0.842872	2.12204	-0.323138	2.02646	1.43166	1.32084	1.4426	0.324465	1.88037	0.890479	0.386857	1.30871	2.01951	1.33882	0.70198	1.50873	0.739704	0.997671	0.614198	1.71333	1.16881	1.61802	0.376378	0.732612	0.882999	1.14188	1.37002	1.15523	1.73709
BMPR2	0.00808722	-2.0922	0.0429382	0.184903	6.61859	7.1641	6.88953	6.211	6.21066	7.24251	6.2636	5.77539	6.73052	6.90845	6.22235	6.33222	6.56601	6.56601	6.56601	5.66346	6.8977	6.49308	6.6791	5.43457	6.39451	7.14126	6.3869	5.74194	6.5571	6.00757	6.23965	6.67113	6.76664	5.72412	6.00038	6.6865	6.84047	6.58125	6.20891	6.6916	6.84459	5.61527	6.44952	6.36972	6.91847	6.7907	5.82084	6.6218	6.67706	6.93444	6.78882	6.23488	6.22039	6.23761	6.81312	6.4013	7.35023	5.90235	6.63474	6.73159	6.25119	6.95477	6.77005	6.20163	6.41217	6.57379	6.27466	7.01158	6.1887	6.93209	6.40359	6.53749	6.92315	6.16929	6.49643	6.83107	6.17044	6.16878	6.77889	6.56948	5.56767	6.24938	5.86085	6.35591	5.98351	7.58939	5.68262	6.07028	6.55108	5.46993	6.54221	6.44668	6.41275	7.17889	6.52483	6.26141	6.40746	7.16616	6.52014	7.19051	6.93582	6.41175	6.57445	6.65663	6.68622	6.57447	6.76855	6.69242	7.53995	6.87495	7.61286	6.54988	5.74644	6.36545	6.54387	6.74083	6.81532	6.56207	7.29543	6.81781	6.62788	6.82106	6.58722	6.80065	6.41282	6.39676	6.72459	6.6442	6.31103	6.47297	6.33511	6.66028	7.35882	7.0451	6.84483	6.22337	7.12117	6.70881	5.91008	7.61096	6.36062	6.59953	6.9432	6.48543	6.61337	6.32022	7.16945	7.62669	6.53414	5.84439	5.65853	6.60195	6.09634	6.97086	6.64114	7.56906	6.85515	6.32969	6.54958	6.14622	7.21489	6.59171	6.20668	6.72121	6.82758	6.22172
ARID4B	0.00809105	-2.092	0.0429384	0.185835	7.14482	7.77013	7.05094	7.77077	6.96395	7.3137	6.68019	5.84186	7.06274	7.19933	7.01351	7.05117	6.94763	6.94763	6.94763	6.8663	7.39075	6.79635	6.58924	6.56654	6.62669	7.64352	6.82883	5.80515	6.96038	7.23104	6.87878	7.24039	6.40339	7.25451	6.57072	7.68149	8.04501	6.85838	6.68487	7.33776	7.29328	6.8363	7.14829	6.77232	6.79506	7.23118	6.67538	7.19262	6.62987	6.65167	7.05476	6.6729	7.11273	6.32485	7.06311	7.61325	6.99337	6.56644	7.02417	6.82	6.83499	7.28465	6.89518	7.01984	6.74751	7.51473	6.93639	7.61461	6.91626	7.74125	6.9423	6.69104	7.56773	6.69685	6.97339	7.45248	6.48874	6.91832	7.54767	7.14816	6.6124	6.72358	6.51619	6.96306	7.31811	7.73521	6.95173	6.85813	6.81414	6.78189	6.68987	6.95187	7.03322	7.57224	7.18816	7.25775	7.19253	7.31481	6.7273	7.58327	7.30064	7.38578	6.55542	7.61523	7.10522	7.42162	6.97705	7.40341	8.11264	6.69639	8.16142	6.99447	6.67837	6.56571	7.21879	6.84247	6.99578	7.24908	7.51363	6.969	7.71579	6.65543	7.25585	7.16149	7.22128	6.86125	7.21205	7.17879	6.55909	6.88341	6.63422	6.52102	8.2284	7.77892	7.3693	6.5801	7.5069	7.44976	6.46945	8.29972	6.65656	6.88531	7.53083	7.10037	7.53429	6.52636	7.44441	7.88777	6.52837	6.52199	6.32045	7.46271	6.9909	6.78013	7.064	7.94407	7.88325	7.1658	7.46164	7.2201	7.67751	7.63947	6.62631	6.97174	6.62797	7.41188
KCTD9P1	0.00809145	-2.09197	0.0429384	0.29012	1.23887	0.693441	0.296705	-0.300624	0.586355	1.96473	-0.0804398	0.724498	1.13689	1.66346	0.14528	0.924739	1.1005	1.1005	1.1005	1.03029	2.43633	0.852331	-0.910302	0.384446	1.18404	2.00881	0.673666	-0.152166	0.835701	1.70314	0.969156	1.21833	0.867074	1.07953	1.26217	0.945305	0.479236	1.17911	1.28114	0.785978	1.28458	1.31582	1.34569	1.01888	1.64069	-0.247676	2.17545	1.02558	1.31233	1.38834	0.682059	0.991251	1.29221	1.01117	0.341312	-0.320475	-1.67238	0.995865	1.11275	1.10044	1.25547	0.347802	1.51896	2.18467	1.13945	2.0105	0.098886	-0.343056	1.07786	1.23492	-0.452725	-0.287097	1.1108	1.04176	0.803794	0.974471	1.12858	0.245346	0.451506	0.605099	1.4837	1.94367	1.3214	0.677005	0.52495	1.29591	0.225713	0.346238	1.03454	0.466247	1.81404	0.717448	0.752306	1.13701	1.89535	0.0970801	0.654906	-0.149122	1.52797	1.57794	1.30553	2.2726	1.38577	1.32479	1.27089	2.07416	2.38039	1.48141	2.35047	1.3709	-0.405441	0.638429	0.578592	1.39484	0.613865	1.48916	1.98325	0.626958	2.39447	0.564646	1.89159	1.14427	1.9071	1.0755	0.86023	0.896653	1.15485	0.840257	1.44125	2.20141	0.951975	0.284096	1.83563	2.07692	0.954867	1.76965	2.02322	0.842872	1.02322	1.24748	0.924891	1.29993	2.56715	1.6747	0.373129	1.17042	1.87114	2.34542	1.5618	1.85178	0.601372	0.206046	0.196505	1.88028	0.569779	0.998919	2.21833	0.764292	0.700527	-0.739864	1.62984	1.90875	0.514633	-0.44497	1.79	0.783539
TMEM79	0.00809785	-2.09163	0.0429594	0.169556	3.18242	3.44833	3.78702	3.48153	2.77099	3.2793	2.859	2.57808	3.60187	3.0234	3.24154	3.32014	3.20879	3.20879	3.20879	3.02315	3.47069	2.40013	2.78558	2.84131	3.11278	3.29782	3.48947	2.71026	2.70665	3.10444	3.07595	3.17394	2.97874	2.97391	3.08464	3.84734	3.55667	2.81519	3.14033	3.64651	3.34152	2.6006	2.74604	2.51934	2.52051	2.72662	3.02357	2.74998	2.8592	2.86911	3.22099	3.15369	2.99126	2.12673	2.77442	3.16051	3.15478	3.17353	2.66418	3.21588	3.39586	3.53279	3.33106	3.39111	2.67124	3.64846	3.20005	2.74426	2.73484	3.15098	3.09856	2.99301	2.83747	3.03044	2.7195	3.63085	2.82816	2.94053	2.74412	2.97468	2.91996	2.87466	2.1788	2.42145	2.96322	4.61465	3.09644	3.03479	3.63189	3.03912	2.8248	2.66823	3.17019	3.60995	2.9459	3.21415	3.38398	2.60344	3.85163	2.74512	3.63385	2.68395	2.47802	3.45849	3.41284	3.34637	2.67193	3.00955	3.87588	3.31182	3.98979	3.31372	2.7991	3.24103	2.64616	2.93897	3.46075	3.29922	3.30016	3.13116	3.4539	2.91815	3.83488	3.21891	2.8637	2.95251	2.90813	2.63456	3.25625	3.09146	3.56074	2.81948	3.76831	3.20285	3.23864	2.59207	3.2325	3.30989	3.2922	3.88252	2.73301	3.37946	3.62932	2.89966	2.80914	3.30753	3.73953	2.94469	3.26339	3.2855	2.62612	3.11204	2.85436	3.18613	3.05612	3.1216	3.32389	2.91882	3.34488	3.20006	3.62301	3.93871	2.73613	4.13681	2.92165	3.1517
AC012615.1	0.00809959	-2.09154	0.0429594	-0.170073	1.71681	1.14523	1.42654	1.50861	2.26353	2.00035	2.07762	1.74172	0.732608	1.60217	2.07908	1.42447	1.74482	1.74482	1.74482	1.7143	1.15138	1.6291	2.09158	2.21869	2.53594	1.40517	2.05673	2.37608	1.37549	1.73657	1.50777	1.16187	1.9645	1.19713	1.96366	1.59217	0.881446	2.02123	2.01984	2.23923	1.25766	1.36377	1.81641	1.90928	1.43642	1.5076	1.77098	2.00798	1.84042	0.816911	1.82711	2.63277	1.71215	1.45841	1.88831	1.51969	1.82878	1.8422	1.83648	1.14131	1.8121	1.59021	1.4871	2.2896	1.62878	1.45597	2.52325	1.86627	1.53794	1.31133	2.03372	1.61358	0.663684	1.88415	2.10798	1.40109	1.97777	1.87727	2.00133	2.15851	2.03492	1.8994	1.77304	1.44345	1.83859	1.66475	1.99642	1.44671	1.57976	2.00051	1.74988	1.46882	1.2506	1.48743	1.50012	2.01192	1.63211	1.81558	1.43936	0.969236	0.900066	1.22713	1.63513	1.35521	1.61248	1.80393	1.10914	1.65624	1.18747	1.77904	0.467016	1.83444	1.422	1.52571	1.56734	1.46494	1.67859	1.52837	1.32975	1.47231	1.70582	2.26409	2.13746	1.8683	1.62509	1.97796	1.82088	1.55027	1.58754	1.41444	2.06926	2.10237	1.20924	1.32567	1.7101	1.2537	1.81783	1.8826	2.35405	1.24748	1.83448	1.15496	2.07458	1.37823	1.54971	2.17224	1.42268	1.17872	1.94466	1.1855	1.64929	1.17485	1.50873	1.96531	1.94174	0.819345	0.980753	1.79488	0.812629	1.34869	0.279516	1.43972	2.02895	1.5496	1.79	1.78787
AC004858.1	0.00810526	-2.09123	0.0429784	0.294192	-0.413844	-0.410897	-1.86814	-2.05893	-1.48448	-0.449386	-1.47532	-1.30196	-4.34055	-0.688887	-0.993719	-0.5218	-0.695546	-0.695546	-0.695546	-0.904656	-0.239227	-0.655828	-1.3204	-0.30299	-1.78109	-0.597457	-0.716755	-1.64392	-0.811046	-0.298914	-1.9781	-0.887454	-1.13612	-0.148998	-0.429412	-0.157316	0.186351	-2.05704	-0.789717	-0.585479	-0.556772	-0.745959	-0.0159224	-1.59168	-1.11708	-0.313844	-0.317643	-0.230436	-1.0622	-1.5789	0.523876	-1.08687	0.115961	-0.965808	0.341312	-0.0164421	-0.365135	-0.242965	-1.99645	-1.75726	-0.763862	-0.282886	-0.212553	-0.520328	-0.950269	-0.595874	-0.525804	-0.883548	-1.08241	-0.182005	-0.835636	-0.484946	-0.678314	-0.858038	-0.76803	-0.706608	-0.944765	-1.22421	-0.380208	0.30808	-0.0512164	-0.497964	-0.975162	-0.368407	0.52495	-1.18602	-1.39134	-0.663814	-0.649891	-0.396232	-0.489749	-1.72216	-0.783951	-0.0145987	-1.09272	0.222524	-1.57637	-0.149122	-0.824415	-0.182385	-0.310512	-0.421172	-1.28309	-0.651611	-0.385249	-0.037763	0.569943	-0.558799	0.0213401	-0.891781	-0.563624	-0.857825	-1.28501	-1.10307	-0.798685	0.228007	-0.819046	-0.281725	-0.714514	-1.2977	1.09856	-0.130124	-0.813947	0.20403	0.134751	-0.786342	-1.63704	-0.120508	-0.424902	-0.450386	-0.857082	-0.57251	0.187584	0.395233	-0.273692	-0.985648	-1.7904	-0.4207	-0.306073	-4.34055	-0.43778	-0.195537	-0.208214	-0.932909	-0.619759	-0.104817	0.830747	-0.226685	0.452952	-1.30269	-0.136389	0.206046	-0.742654	-0.474132	-1.79328	0.754151	-0.0851178	-0.739169	-0.974406	-2.32767	-0.564139	0.524983	-1.75185	0.872619	-1.8055	-0.276416
AC008079.1	0.00810887	-2.09104	0.0429864	0.423843	3.71296	3.98999	4.23271	0.870759	1.81786	4.3841	3.55724	3.9459	3.53656	3.97134	3.02677	1.61068	3.82952	3.82952	3.82952	1.14014	4.35009	3.99385	3.79872	2.18285	3.76845	4.18323	3.83694	2.62241	4.50252	2.16275	4.38576	2.83785	3.16152	2.19571	1.06382	4.73112	2.64624	4.1606	3.49006	3.2585	4.28567	0.792577	4.31505	3.78105	4.12219	3.09502	1.46479	2.58703	4.31842	4.37288	3.41375	3.06202	1.73026	2.66299	3.40909	1.6692	4.68706	1.23137	3.76917	4.27767	3.28043	3.46711	1.97447	0.787565	4.11089	4.4734	0.989138	-0.883548	3.46522	3.76758	3.26117	3.68117	4.14039	2.68086	3.00621	4.25066	1.88064	0.371357	3.84487	3.54267	1.57988	3.38326	1.00107	4.32628	1.81687	4.94821	1.91941	0.643547	0.992521	1.46366	4.03696	3.32967	3.91576	4.30753	3.91643	0.444779	3.42297	2.87892	3.24755	5.23385	3.57398	3.8072	3.97825	3.80553	2.85045	3.85152	3.84354	3.28048	5.53822	4.28206	5.37593	3.74232	2.22986	3.40871	2.16747	3.50012	4.68297	1.33557	4.56581	4.51597	4.39537	3.40383	4.56985	2.87307	3.49214	2.87639	3.48643	3.39169	2.28099	4.3269	3.77456	4.00144	4.65487	5.05239	2.09489	2.68444	4.66682	3.93067	1.11038	4.50452	2.89648	3.08148	5.13537	4.02145	1.07818	4.13796	5.34248	5.04939	3.84853	4.03006	2.20308	3.8083	1.85327	4.58624	3.33541	4.80132	3.08777	3.29606	3.28783	2.89565	4.40519	5.11813	3.73844	3.66195	2.89435	3.23641
AC007342.1	0.00813139	-2.08984	0.0430947	0.177451	0.953211	0.540972	-0.259559	0.920042	0.707928	1.16652	0.881414	-0.0894267	-0.384719	0.0223631	0.593071	0.924739	0.780899	0.780899	0.780899	0.826271	0.509359	1.08243	0.251351	0.466214	0.384827	0.791728	0.91924	0.638893	0.835701	1.73657	0.272611	0.804269	0.28158	1.16861	1.11602	0.0253678	1.38438	0.790534	0.533754	0.99184	1.11497	0.957927	1.00748	1.13938	0.318384	0.455068	1.77098	0.83365	0.860171	0.521536	0.467045	0.960338	1.36353	0.315558	0.882559	0.993202	0.874919	1.02749	0.971817	-0.727678	1.33476	0.889131	0.89873	0.654181	1.04441	1.39009	0.73326	0.61106	0.799814	0.88097	0.582197	0.929654	0.976594	0.919367	0.837588	1.20349	0.413162	-0.0454425	0.572691	1.3123	1.29823	1.04569	0.944807	1.1324	1.55351	0.28667	0.874251	1.70023	0.858592	1.03393	0.834154	1.10551	0.716863	0.844898	1.47312	1.28092	1.16464	1.08377	1.01783	1.10671	-0.0622711	0.530347	1.06158	0.939418	0.420808	0.715524	1.22439	0.885929	0.686238	0.940129	1.11523	0.708346	1.422	0.741925	1.25718	0.904871	0.949366	0.968426	0.357803	0.729211	1.04732	0.995843	0.797112	0.60353	1.06437	0.752683	0.379934	0.840257	1.01438	0.764436	0.63922	0.910485	0.983261	1.04246	0.779185	0.61371	1.29083	1.55574	1.41433	0.321133	1.30957	1.15496	1.11876	0.234083	-0.0080313	0.899579	1.71471	1.27187	1.11138	0.799425	1.30965	0.897893	0.449146	1.22674	1.06989	1.15859	1.25448	0.864491	1.19008	0.80539	1.671	1.01285	1.43392	0.434365	0.886314	1.54381
VPS16	0.00813887	-2.08944	0.0431232	0.117347	4.5094	4.98774	4.59636	4.93315	4.66647	4.62277	4.35473	4.40293	5.28256	4.2761	4.09215	4.33652	4.35266	4.35266	4.35266	3.96005	4.52137	4.52326	4.1976	4.46757	4.22133	4.26581	4.05244	4.03928	4.32653	4.56791	4.43204	4.39794	4.80143	4.66168	4.35748	4.87791	4.85116	4.53082	4.25241	4.37303	4.4313	4.33635	4.14224	4.09003	4.34311	4.47576	4.39117	4.52083	4.57683	4.55405	4.59744	4.29613	4.16372	4.6074	4.2395	4.67799	4.7837	4.4402	4.31276	4.14328	4.34538	4.47228	4.41053	4.8886	4.3875	4.60627	4.62183	4.18426	4.20513	4.73407	4.18162	4.51349	4.29877	3.95386	4.30329	4.34966	4.50748	4.15761	4.17181	4.49685	4.33256	4.37447	4.08798	4.00643	4.4847	4.46976	4.60383	4.4431	4.66957	4.54335	4.43059	4.22907	4.53011	4.7069	4.56039	4.55551	4.37395	4.93331	4.22735	4.47039	4.65141	4.26525	4.28597	4.44821	4.38991	4.612	4.49873	4.53084	4.82891	4.7248	5.0435	4.16227	4.31504	4.35636	4.48284	4.82185	4.47898	4.56433	4.52779	4.31692	4.78762	4.28127	4.80584	5.03055	4.5582	4.42846	4.3355	4.05215	4.56666	4.57082	4.65808	4.28694	4.36919	4.55482	4.70637	4.34925	4.24704	4.41813	5.21152	4.79303	4.32914	4.7038	4.54303	4.55305	4.52827	4.95323	4.69978	4.74813	4.43536	4.4262	4.42691	4.24024	4.65623	4.86878	4.3072	4.72682	4.79763	4.03191	4.67006	4.59244	4.83003	4.54377	4.29847	5.43818	4.32058	4.55929
MIR3936HG	0.00814381	-2.08917	0.0431382	-0.243777	1.46997	0.593606	0.793781	1.05853	2.28973	1.31535	1.80616	2.38252	1.89599	1.86825	1.21006	1.02646	2.05943	2.05943	2.05943	1.20899	1.46108	1.64718	1.7017	1.66463	1.08893	0.0609361	1.47462	1.35745	1.16831	1.76926	2.38657	1.04184	1.9645	1.84561	1.49681	1.03326	1.02454	1.87869	1.68883	1.11438	0.660365	0.988839	1.92904	1.96252	0.69704	1.75359	0.812462	2.21914	1.95141	1.43259	0.578554	2.13423	2.94551	1.61187	1.15583	0.155632	1.15735	1.994	1.27151	1.29411	1.01987	1.79145	1.55013	0.994886	1.49139	1.9884	1.6878	-0.255603	1.18236	0.722104	2.03372	1.69383	0.928931	2.50051	1.34016	1.09352	1.12858	1.5172	1.68921	1.76088	1.55643	1.19966	1.54603	2.08277	1.19785	0.207638	1.7695	1.06062	1.22801	1.5537	1.77159	1.08099	1.71314	0.406919	1.35978	0.724742	0.254866	0.341565	1.5493	1.2911	-0.0622711	1.57949	2.1118	1.01758	1.47054	1.33085	1.30515	0.573602	0.61806	0.684499	-0.133185	2.28699	0.930526	1.73858	1.00583	1.53642	0.877305	0.304518	-1.00752	1.21902	0.400022	1.54234	1.08897	1.26392	1.20915	1.63202	1.96864	1.17575	1.1335	1.10682	1.88518	1.78132	0.385674	1.52546	0.346736	1.07021	1.01946	1.06532	1.08191	0.944322	2.58394	1.43166	1.11876	1.80284	1.29575	1.1347	1.71471	0.441345	1.77704	1.44331	1.76123	0.835498	1.64142	0.639766	1.94174	0.998919	0.764362	1.86913	1.81931	0.48334	0.568034	0.927595	2.53953	1.82541	1.24442	1.57305
MANBAL	0.00814935	-2.08888	0.0431565	0.126231	3.88209	4.80172	3.47369	4.39364	3.72314	4.0731	3.73212	3.05855	3.899	3.62098	3.63535	3.46608	3.95042	3.95042	3.95042	3.40698	4.15571	3.70964	3.90397	3.66511	3.77865	4.00924	3.83362	3.72604	3.86479	3.58015	3.5739	3.81467	3.59287	3.96937	3.69496	4.07163	4.54576	3.54338	3.53779	3.69641	4.0073	3.94532	3.86323	3.55271	3.91231	3.75793	3.87854	4.05091	3.77603	3.62777	3.95833	3.74508	3.94863	3.77985	3.76241	3.54804	3.52979	3.69561	4.00444	3.53244	3.92619	3.76231	3.93743	4.12326	3.68152	3.7635	3.73077	3.30065	3.76918	4.30481	3.15483	3.68902	3.81947	3.55199	3.78074	3.78621	3.92408	3.47053	3.66576	3.83361	3.75967	3.63349	3.52763	3.66025	4.2856	4.09475	3.80602	3.503	3.76887	3.55732	3.80931	3.9432	3.73269	4.29771	3.89625	3.69738	3.53398	3.82533	4.08857	3.76078	3.99058	3.92071	3.73286	4.13413	3.86691	4.13076	3.95203	4.1835	4.13567	3.77751	4.325	3.60702	3.63538	3.80212	3.72628	3.64192	3.80949	4.00732	4.06513	3.61426	4.34322	3.68405	4.08168	4.11459	3.92319	3.83625	3.92422	3.62881	3.73578	3.72107	3.59115	3.58086	4.36332	4.28965	4.04397	3.71688	4.30505	4.24694	4.01123	4.0937	3.86322	3.80093	4.48637	3.83619	3.68863	3.53004	4.67026	3.99574	3.66261	3.87241	3.66132	3.68101	3.86036	4.37326	3.6183	4.36683	4.6942	3.6237	4.04692	3.6989	4.04706	4.11777	3.5768	3.70807	3.63849	3.96668
MYB	0.00815925	-2.08835	0.0431978	-0.250073	3.1944	3.51807	2.45815	3.62218	3.24944	2.46292	3.12724	2.68183	2.55373	3.04659	2.35925	3.42321	2.92835	2.92835	2.92835	3.40698	2.61396	4.09285	3.20491	3.59413	2.43642	2.23649	2.81857	4.03588	2.48608	2.86842	3.06424	3.86417	2.95535	3.06954	3.81034	3.09131	2.97473	2.66691	3.01778	3.29782	2.37382	3.35478	3.12953	2.18043	2.40293	3.38822	2.42511	2.77692	3.27653	4.0354	1.95661	3.09797	3.84445	2.66299	3.253	3.05576	2.70633	4.15175	2.94433	3.1271	2.8477	2.74	4.19576	3.75509	3.07549	3.4766	3.64656	3.88079	3.22538	3.28965	3.41883	2.7519	2.9962	4.90193	2.31407	3.47145	4.16656	5.01546	3.16616	3.47083	3.27634	3.58773	3.97663	3.56701	3.68058	1.88393	2.67717	3.73504	2.89875	3.91248	3.19778	3.54658	2.06283	2.75867	2.65298	2.96766	3.06046	3.37857	2.10468	2.95085	2.657	4.31665	2.85095	2.19752	2.72321	2.65935	3.06883	1.75564	3.19926	2.86872	2.98	3.17861	2.98913	3.27244	3.26366	2.86685	3.19036	2.39394	2.60832	2.42383	2.47983	2.76605	2.39067	2.2037	3.00924	2.71093	3.54142	3.36381	3.09923	1.94857	1.95699	2.33172	2.92449	2.87702	2.23769	3.42719	2.29395	2.2731	3.21563	3.32538	2.6521	2.63889	2.48539	3.14185	3.71246	2.62253	2.81589	2.46859	3.20679	3.51623	2.94337	2.95949	4.80513	3.21246	2.4546	3.15986	3.52675	3.90825	3.39075	2.95261	2.41524	3.08789	3.19194	3.51404	4.11521	2.56104
ATP2B4	0.00816962	-2.0878	0.0432415	0.262457	8.30277	8.25679	8.56928	8.60978	7.52307	7.90909	6.87499	6.53465	8.61146	7.89543	8.15291	8.61789	7.57238	7.57238	7.57238	8.52277	9.29257	7.62206	7.78791	7.32689	7.73045	9.6398	7.96732	7.06327	7.37209	9.06082	7.97894	8.40906	7.95706	8.91996	7.81251	8.11629	8.67623	7.90273	7.73837	8.73875	8.31505	8.01112	7.73378	7.10016	7.2739	8.58977	7.53561	8.36672	7.62637	7.87349	8.8537	7.5739	7.41475	7.94487	8.50029	9.54276	8.25957	7.81433	8.04604	7.26177	7.71444	8.69717	7.6726	7.56945	7.65602	8.63963	8.58296	9.53003	7.66218	8.33985	8.09341	7.73642	7.87885	7.48186	8.29155	8.36005	7.6515	7.54902	8.75679	8.10258	7.48078	7.60273	7.1021	7.71051	8.40645	9.34165	7.9167	7.97255	8.98918	8.17156	7.37284	7.68098	8.35095	8.38147	8.41168	9.22766	7.93005	9.55627	8.5236	8.54484	9.76058	8.46419	7.7634	8.73576	8.32635	8.4778	7.39502	8.84378	8.05378	7.55567	8.42204	7.89649	7.74891	7.97773	8.93176	8.64686	7.65619	8.90419	7.3375	8.47624	7.63241	7.95809	8.55812	9.70508	8.60569	8.40969	7.51951	8.53039	7.93317	7.58965	8.63117	7.60904	7.8308	8.52482	9.21213	7.9981	7.3488	7.83823	8.7428	8.71899	7.6125	8.59107	8.32972	8.57599	9.48269	8.86667	7.96079	8.44091	8.14223	8.30625	7.89258	9.44504	7.27606	8.23206	8.57439	7.17979	7.9449	7.84866	8.94638	8.43793	8.74787	6.93396	7.3987	9.56422	7.63002	8.31219
DENND10	0.00817212	-2.08767	0.0432436	0.179298	6.10422	6.28351	5.84081	6.25127	5.65502	6.10204	5.39615	4.71321	6.28164	5.80748	5.6237	6.33882	6.06796	6.06796	6.06796	5.98388	6.53223	5.42281	5.6982	5.7152	5.64284	6.97588	5.96285	5.21282	5.46361	6.44821	6.19605	6.09156	5.19701	6.4	5.67569	6.42412	6.61872	5.46088	5.40522	6.37582	6.40678	5.94185	6.01711	5.41124	5.69403	6.05777	5.97847	5.89313	5.92387	5.85345	5.7822	5.6078	6.76416	5.42098	5.76868	6.561	6.19538	5.9741	5.76391	5.84015	5.4937	6.41868	6.01577	6.26663	5.44592	6.22633	5.98368	6.3459	5.95791	6.30795	6.08495	5.51304	6.54853	5.33045	5.87572	6.22086	6.09126	6.15352	6.33009	6.17094	6.08765	5.64826	5.54326	5.37581	6.50371	6.37542	6.01611	5.94779	6.52368	6.09006	5.37146	5.55985	5.8171	6.4157	6.19486	6.63238	5.9343	6.37151	6.11433	6.38594	6.77427	6.25213	5.17943	6.36864	5.97589	6.74033	5.82505	6.45723	6.65056	5.65373	7.19099	5.66988	5.59613	5.4957	6.43258	5.76339	5.73608	6.58317	5.97083	5.94833	6.61364	5.63825	6.6152	6.72147	6.15796	5.86569	5.8919	6.27533	6.06096	5.37343	5.77728	5.15398	6.51147	6.23937	6.60159	5.65038	6.25105	6.39698	6.58175	6.73125	5.25388	5.80774	6.19187	6.13477	6.37732	6.05598	6.40441	6.57621	5.77561	5.37589	5.72216	6.69713	5.81794	5.86341	6.38278	6.33806	6.493	5.98757	6.75296	6.28206	6.6898	6.31892	5.44106	6.50314	5.57238	6.25707
SEMA7A	0.00817431	-2.08755	0.0432441	0.213746	3.26481	2.75552	3.41416	4.45762	2.96233	2.90009	2.37476	3.29289	3.39632	3.47476	2.80584	3.71489	2.72644	2.72644	2.72644	3.42156	2.9146	3.56967	3.15603	3.3195	2.87692	3.14413	2.85181	2.84832	2.82914	3.80169	3.64636	2.36179	2.99259	3.22992	3.3744	3.2187	2.67546	2.56818	2.76856	3.19047	3.02774	2.8398	3.33624	2.43708	3.1508	2.55186	2.66096	3.01427	3.2694	3.15317	3.22955	3.18076	2.84939	3.18733	3.23347	2.50721	2.66182	3.18058	3.17882	3.22542	2.96033	2.87274	2.98832	2.58361	3.01828	2.78805	3.72492	3.99218	3.28918	3.19198	2.96332	3.07321	3.35292	3.88604	2.69205	2.4334	3.61243	3.70403	2.78232	2.10256	2.90147	3.83104	3.23096	2.40358	2.38774	3.30279	2.12546	2.04345	2.95452	2.99158	2.98201	4.51865	3.40544	3.45947	3.12133	4.03328	2.52824	3.09993	3.14621	2.33362	2.26099	3.51826	2.98875	4.31912	3.4031	2.84617	2.99771	4.20477	3.76203	3.30534	3.04996	2.84008	2.84124	3.68563	2.66801	3.71564	3.10617	2.48973	3.52737	2.90029	3.11131	2.38839	3.24255	4.22077	3.72672	3.50099	2.8764	2.87739	2.91194	2.79309	3.9194	4.12572	4.02007	4.34884	3.42181	2.78324	2.66502	2.97702	4.14799	4.30002	2.79462	3.33808	3.47902	3.65788	3.8129	3.06345	3.84896	3.63574	3.34808	3.69541	2.51554	3.70738	3.04851	3.80355	2.92597	3.20935	3.09938	3.29606	3.44395	3.11944	3.05136	3.21926	2.35239	3.57338	3.91242	2.88639
AC025164.2	0.00818185	-2.08715	0.0432676	0.233259	1.64485	1.34266	0.839761	0.819733	1.58378	1.45025	2.13537	2.30665	1.19449	1.77875	1.66394	1.3215	1.36198	1.36198	1.36198	1.14014	1.61514	1.13465	1.32586	1.44021	1.67366	0.726571	1.83529	1.54115	1.9938	1.12907	1.78956	1.13278	0.784549	2.19571	1.28515	0.400929	0.881446	1.68667	1.52798	0.146905	0.660365	1.49876	1.94444	1.96252	1.0235	0.89661	1.79204	1.6483	1.63407	1.43259	1.1109	1.86055	2.18874	1.90705	0.4125	0.799183	2.36138	1.28469	1.83648	1.21973	1.05151	1.12033	1.45452	1.04903	1.33954	0.915492	1.48105	1.38475	1.48443	0.264863	1.35708	2.07567	1.93445	2.46813	0.995614	1.43154	1.10009	2.29807	1.01901	1.60853	1.81542	1.52511	1.89683	2.43909	2.35797	1.04625	2.37658	1.89336	2.01705	2.04776	2.06318	2.44634	1.74867	1.22256	2.33088	0.392342	1.87641	0.195793	1.29533	1.73464	0.900066	2.49289	1.78024	1.16224	1.83154	1.59898	2.01462	1.01992	0.985824	1.51267	0.293296	2.1555	1.98873	2.17067	0.783624	1.4403	1.65723	0.67433	0.419515	1.6877	2.02999	2.46096	1.74887	0.108903	1.72481	1.84226	2.51355	1.70643	2.22843	1.21681	1.35778	1.90648	1.20924	1.52546	0.467593	1.76965	1.39314	1.80242	1.19258	1.24748	2.20725	1.63669	1.172	1.62008	0.987319	1.1347	1.05613	0.686618	1.24589	2.40613	1.82445	0.30146	1.56328	1.22674	1.91585	1.89288	1.9626	1.8448	1.97198	1.5832	2.09059	2.13479	2.64118	1.29143	2.57711	2.65977
ADGRE5	0.00818299	-2.08709	0.0432676	0.314476	9.60699	10.8553	9.66638	10.3418	9.41707	9.61261	8.12451	7.84512	9.70491	8.64668	9.31154	9.55881	8.51691	8.51691	8.51691	9.79168	9.83104	8.6826	7.7581	9.16578	8.19009	10.3216	8.75172	8.09416	8.04786	9.22627	9.69798	9.77899	8.80412	10.5921	9.44348	10.6682	11.2789	8.4396	8.29459	9.98224	9.97892	9.94219	9.55409	7.65102	9.15544	8.78997	9.10093	9.5328	8.77602	8.90461	9.93798	8.60152	9.17554	8.78683	9.94255	10.1449	9.37008	9.51988	9.19429	8.23405	8.96551	9.47923	8.95219	9.8263	8.38229	10.3562	9.48418	10.4548	9.12791	10.4393	8.35554	8.86098	9.40874	8.04456	8.92157	9.4744	8.96083	9.22355	9.32918	9.4114	9.09743	8.85122	8.68404	8.27493	9.78581	10.3308	9.46974	10.1199	9.60862	9.35237	8.97779	8.5955	9.16506	10.5285	9.22834	9.21061	9.16151	9.92149	9.48883	9.74856	10.0938	10.2932	8.0522	9.86122	9.17909	10.2415	8.92831	9.41844	11.152	8.95679	10.3755	9.30401	8.95801	8.82695	9.25938	9.00929	9.29367	9.4936	9.87124	8.19386	10.7945	8.79625	9.49035	9.67634	10.3009	8.88	8.33389	9.6133	8.66968	9.71282	9.04496	8.00581	10.9147	11.121	10.0223	9.35454	9.5282	9.76021	9.50698	10.8886	8.09431	9.0929	9.48739	10.2814	10.458	9.72084	9.61152	10.8712	9.16775	9.80124	8.93094	9.61167	9.80213	9.50786	8.99869	10.863	10.8296	7.69129	10.3975	9.51767	10.1333	10.0643	7.88076	10.6414	8.90298	9.77605
CNOT1	0.00818508	-2.08698	0.0432676	0.115948	8.5065	8.84906	8.74172	8.94963	8.64683	8.71104	7.86213	8.0012	8.3797	8.65614	8.30891	8.39216	8.32834	8.32834	8.32834	8.43433	8.5301	8.8656	7.95362	7.95936	7.85069	8.24318	8.10483	7.72072	8.15392	8.48097	8.1923	8.57704	8.6246	8.35814	8.49854	8.30812	8.87977	8.4502	8.35928	8.45672	8.50978	8.41553	8.17052	8.15151	8.45384	8.63665	8.22036	8.73022	8.35831	8.55261	8.64118	8.23296	8.29838	8.51232	8.30482	9.19458	8.56291	8.47525	8.38604	8.13445	8.53281	8.37422	8.56495	8.37958	8.41511	8.50873	8.42334	9.02283	8.42453	8.7413	8.37343	8.57978	8.33706	8.09381	8.33527	8.40702	8.59646	8.76356	8.21016	8.35364	8.43891	8.29516	8.2626	8.41389	8.72724	8.73438	7.83151	8.73004	8.73681	8.38666	8.409	8.61537	8.45511	8.79943	8.25483	8.89738	8.26517	9.19546	8.32906	8.49972	8.84438	8.54454	8.76934	8.68988	8.64317	8.63448	8.48154	8.67978	8.85275	8.29364	8.95773	8.42585	8.44938	8.60439	8.7227	8.63588	8.29053	8.65099	8.85099	8.50615	8.75881	8.64714	8.66998	8.70733	8.55091	8.51786	8.31503	8.21996	8.54381	8.34568	8.43689	8.74708	8.72803	8.43052	8.74025	8.44572	8.21354	8.23629	8.69425	8.70272	8.63381	8.57157	8.5389	8.34843	8.95272	8.59394	8.62843	8.42895	8.39566	8.16219	8.25552	8.70018	8.50539	8.53146	8.20104	8.4251	8.81935	8.25394	8.65691	8.23334	8.58546	8.22194	8.37946	8.85187	8.47644	8.32487
SLC5A6	0.00819727	-2.08633	0.0433209	-0.168344	3.1551	3.16502	3.51679	2.84125	3.59241	3.50065	3.41992	3.92067	2.3908	3.34358	2.9443	2.89633	3.18082	3.18082	3.18082	2.88269	2.84511	3.85679	3.41536	3.07428	2.95091	1.8948	3.41581	3.60291	3.1061	2.34724	3.22009	3.13046	3.73699	2.65219	3.7538	2.79682	2.20024	3.45571	3.36334	3.15522	3.08245	3.14438	3.23971	3.38246	3.43663	3.43933	2.78173	3.33746	3.46914	3.35635	3.07649	3.53035	3.16103	4.11766	3.18346	2.88283	2.96021	3.47249	2.93487	2.99954	3.48546	3.06258	3.29472	3.13987	3.40372	2.93389	2.74772	3.08306	3.37989	2.73168	3.37213	3.67723	2.8245	3.09548	3.17432	3.39624	3.35358	3.69201	2.45983	3.01565	3.37347	3.14495	3.45395	3.37866	2.96322	3.06568	3.2427	2.77758	3.32838	3.1224	3.44744	2.74824	3.42204	3.00795	2.93604	2.94053	2.88541	2.75427	3.4368	3.00462	2.90071	2.93952	3.65595	2.88025	3.31759	2.81492	3.00578	2.99334	1.96773	3.33109	2.40667	3.34698	3.27701	3.45871	3.29208	3.21796	3.01676	3.00712	3.28366	3.45881	2.96713	3.32825	2.75221	2.31443	2.57394	2.96072	3.17481	2.66534	3.37384	3.26366	3.66447	4.15755	2.02578	2.58642	2.51513	3.23112	2.56629	3.14086	3.50553	2.64941	3.78948	3.33808	2.82153	3.10254	3.20156	3.32348	2.70382	2.90647	3.4561	3.14741	3.4437	1.93925	3.00975	2.97679	2.6943	2.83678	2.36024	2.67847	2.11002	2.94327	2.23483	2.7333	3.58107	2.8839	3.03432	2.58994
AC022211.4	0.00820522	-2.08591	0.0433429	0.260854	1.1039	0.593606	-0.85039	1.57165	0.924079	1.03531	0.161121	-0.233036	0.948865	0.817443	0.77375	1.67474	0.520189	0.520189	0.520189	1.17498	1.26217	0.0355479	0.624229	0.878299	1.02185	1.63559	0.643609	-0.582224	0.199655	2.32543	0.810016	1.07279	-0.0183489	1.82748	0.66886	0.586817	1.70084	0.725379	0.14738	1.19991	1.25766	0.957927	0.440122	0.0535989	-0.077742	1.16302	0.637286	0.651562	0.36766	0.882186	1.1109	0.439115	0.413527	0.443767	1.15583	0.899451	0.523401	1.02749	1.35901	0.827429	1.05151	1.84414	0.690704	0.386214	0.492697	1.00624	1.39518	1.41171	1.11354	1.48633	1.00583	0.636666	1.61114	0.0759379	0.934465	1.80161	0.916277	0.487241	1.71577	1.468	0.713604	1.07252	-0.16577	0.305886	1.38661	2.202	-0.0559692	1.21323	1.63543	0.969954	-0.976493	0.184977	0.351291	1.76916	0.551124	2.02919	-0.140414	1.31319	0.889934	1.26196	1.88086	0.99442	-0.145691	0.979028	0.381685	0.715524	0.569943	1.28244	1.03894	0.602293	1.96022	0.838768	0.243615	-0.57002	1.95281	1.48916	0.721394	1.57904	1.22994	1.16255	1.77044	0.739932	1.43915	1.92525	1.20915	1.28475	0.318289	1.29865	1.01438	0.945759	1.61618	-1.32249	1.65546	1.40893	1.89388	0.316626	1.45752	0.842872	1.77603	1.3781	0.437935	0.859838	1.53915	1.24017	1.70984	1.36792	1.42268	1.24148	1.0757	1.24088	0.449237	1.84738	0.196505	1.22674	1.69007	0.819345	1.48446	1.31764	1.41986	1.53428	1.78788	1.24202	0.441376	1.85304	-0.00542338	1.38795
TEX30	0.00820566	-2.08589	0.0433429	-0.224902	0.907895	0.308835	1.36499	0.175847	1.22497	0.450554	1.47148	1.62161	0.279512	0.705329	1.04398	1.1518	1.60026	1.60026	1.60026	0.639352	0.265191	1.73437	0.851747	1.17433	0.839083	0.0609361	0.00450434	0.775495	0.523713	0.0592382	0.693249	0.27548	0.982633	0.735224	1.19094	0.945305	0.544027	0.548323	1.01048	1.22733	1.14466	1.18845	1.52022	0.85959	1.37529	0.89661	0.812462	0.301885	1.19694	0.43717	0.912357	0.896451	0.965353	0.803788	0.545132	0.448258	0.821964	0.789988	1.00836	1.10044	0.954431	1.07696	1.24192	1.37999	0.672962	0.714838	1.36538	0.411764	0.755329	0.543554	1.06576	0.389205	0.775699	1.71049	1.61807	1.23836	0.849404	1.81209	0.788227	-0.456769	0.713604	1.09886	1.82072	1.11054	0.52495	1.29591	1.22084	-0.311574	0.293133	1.09518	0.348201	2.11324	0.948415	0.61108	0.650862	0.766543	0.895675	0.270519	0.785972	0.039908	0.14946	0.716816	1.12818	1.01758	1.3541	0.0363871	1.45427	0.616545	0.218405	0.469472	-2.2781	0.958371	0.765264	0.629991	-0.215049	1.07457	0.399973	0.527276	1.19507	0.328422	-1.00679	0.369522	-0.0612672	0.531993	0.622364	0.930507	1.65625	1.21789	0.838496	0.500124	0.453092	0.718982	0.385674	0.934195	0.282286	1.41646	1.06149	1.45444	0.39524	0.405239	1.0814	0.712189	-0.208214	0.961347	1.16366	0.201714	-1.51417	0.544509	0.963037	1.29421	0.338099	0.9577	0.613263	-0.172124	0.696846	-0.140855	0.363231	1.12907	0.0485092	1.50918	0.478124	1.01285	1.543	0.434365	0.810451	0.926371
BBS4	0.00823363	-2.08441	0.0434795	0.155618	3.24642	2.76702	2.82111	3.26973	3.371	3.66503	3.47464	2.90407	2.86881	3.59499	2.93484	2.58792	3.40532	3.40532	3.40532	2.15912	3.36293	3.41991	2.82185	2.89397	3.21392	2.69393	3.16385	2.7272	3.42637	3.42471	3.4444	3.31656	3.34907	3.63614	2.84277	3.20929	3.78827	3.37304	3.29277	3.37952	2.84088	2.4969	3.2583	3.50865	3.0566	3.10771	2.66096	3.23108	3.23325	3.10613	3.43613	3.38078	3.21987	3.28757	2.58711	2.52302	3.08906	2.71087	4.10489	3.08582	3.11059	2.65408	3.0766	3.56378	3.55505	3.28147	2.67671	2.70119	3.50607	3.32694	2.39075	3.25349	2.77144	2.87447	3.28869	2.86015	3.0152	2.50471	2.99241	3.30722	2.86375	3.06036	2.78679	3.60659	3.14853	2.93685	3.15807	2.60895	2.98698	2.82076	3.2451	3.35545	3.30757	3.56151	3.53432	2.12871	3.72288	2.94885	3.55749	3.05646	2.5981	3.29481	3.49283	3.42303	3.01927	3.58742	3.51608	4.00512	3.41553	3.14036	2.50958	3.49279	3.26931	3.27864	2.64616	3.36919	3.24149	2.88156	3.17156	3.26457	3.12373	3.17272	3.21255	3.90406	3.62713	3.69074	3.67037	3.89219	3.18448	3.04251	3.1655	3.40639	3.13181	3.65058	3.8408	3.29111	3.38926	3.33147	3.20907	3.23634	3.35074	3.71302	3.54103	3.14185	2.74587	3.51622	3.92948	3.24193	2.895	3.48216	3.05301	2.37179	2.74061	3.06613	3.37871	3.10862	3.64242	2.57874	3.3634	3.23109	3.0822	3.78964	3.38989	3.39692	3.4325	3.67451
FDXACB1	0.00823896	-2.08413	0.0434965	-0.234015	0.800712	0.540972	1.7966	0.254803	1.7628	0.398109	1.6245	1.51326	-0.225162	0.625433	1.07876	-0.108386	0.839328	0.839328	0.839328	0.424559	0.367867	1.51554	0.779822	0.907865	0.951495	0.34764	1.36836	1.40034	1.09207	0.256548	1.20067	1.04184	1.29734	-0.0121473	0.703391	0.108709	-2.49476	1.12961	1.13983	-0.103323	0.485788	0.720739	0.350508	1.60887	1.12601	0.709419	0.490361	0.799024	0.860171	1.49652	0.143503	0.829603	1.02523	1.30928	0.607138	0.448258	0.146483	1.45719	0.686261	0.286886	0.813904	0.486853	0.0714529	0.343521	1.51522	1.09162	0.301294	0.11633	1.24805	0.665008	0.540569	1.15049	0.33843	1.15457	1.1649	1.16776	1.36239	0.875411	0.0947727	0.708666	0.580436	0.903501	1.56482	1.40804	0.228563	0.124024	0.663725	0.747203	0.65817	0.903013	1.2598	1.4498	0.917526	0.546184	0.266672	0.885135	0.967761	0.595203	0.673932	-0.104419	-0.222932	0.195808	1.72394	0.226997	1.13634	0.358883	1.22439	1.08253	-0.0883019	0.973213	-0.0141772	0.869611	0.720811	1.2759	0.658214	1.51299	0.592301	0.243006	0.535543	1.01089	-0.627972	0.428624	0.0333066	0.377311	-0.282842	1.0585	1.1897	-0.347509	1.05519	0.557002	0.0769385	1.32352	-0.17229	-1.24588	0.144047	1.14643	0.387318	0.427706	0.440798	0.999482	1.45021	0.60463	0.750056	0.305053	0.955713	0.395249	-0.0716109	0.145655	0.659883	-0.393313	0.864606	0.390954	0.560605	-0.474132	0.756415	-0.748751	0.980753	0.864491	-0.0461166	1.13564	0.0491358	-0.217701	0.617984	0.196284	0.810451	-0.175675
TNFSF8	0.00824934	-2.08358	0.04354	0.251481	5.68235	6.16568	5.57293	3.98264	5.6738	5.6719	5.76332	5.33277	5.87354	6.0948	5.44028	5.32314	6.26267	6.26267	6.26267	5.20953	5.8531	5.42281	5.67484	4.57974	5.72026	5.93017	5.58202	5.12124	5.81443	5.09822	4.63957	5.59726	5.34652	5.11078	5.29477	6.28324	5.92178	5.73982	5.7299	5.52698	5.9629	5.03844	5.95386	5.54489	5.6624	5.79674	5.09746	5.4992	5.394	5.06344	3.95833	5.98809	5.98623	5.4632	5.27868	5.33546	2.8455	5.33493	5.27954	5.2363	5.68236	5.46648	5.36352	5.3991	5.52579	6.02401	5.47623	5.36931	5.28567	5.47896	6.27859	5.4997	5.05479	5.50017	4.93857	5.60164	4.94594	4.86825	6.02892	5.68659	5.05562	5.62012	5.26745	5.82914	6.14367	5.22898	5.93725	5.10587	4.60829	5.38202	5.75463	5.75258	5.14604	4.8003	5.72686	4.79399	6.06329	4.19982	5.45606	6.55464	5.72624	6.67774	5.55919	5.51217	5.92578	6.44348	5.58469	5.02299	6.72538	4.99827	3.82398	5.51389	5.27533	5.47964	5.57097	5.27625	5.45125	5.35685	5.5086	5.35505	6.68975	6.10255	6.50606	5.06264	6.20836	5.3647	5.86115	6.14898	5.4589	5.03851	4.17665	5.62615	5.63897	5.55788	5.25832	5.48227	5.72057	5.83445	3.88919	5.99202	5.44251	6.17859	4.93052	6.18972	4.79705	5.60097	6.42602	6.83595	5.77839	6.00695	5.48354	4.30499	4.37292	5.18912	4.56005	6.4872	6.80549	5.86593	7.10844	6.44228	6.53118	7.46561	5.4907	5.35608	6.448	5.87794
BPI	0.00826469	-2.08277	0.0436099	-0.522015	5.09615	4.16105	3.6126	4.55833	5.15395	4.68428	5.33954	2.83373	4.42938	3.70598	3.85692	6.50002	4.796	4.796	4.796	4.79653	4.57601	6.06049	5.20083	3.89656	3.17585	6.07298	4.24741	5.85899	3.0264	4.53977	4.65527	6.29806	4.21578	5.19271	5.53659	3.89508	4.37374	4.06508	5.2318	5.42262	4.82426	4.87432	2.4657	3.26552	2.8624	5.63626	2.14303	3.87091	4.64996	6.53411	3.87341	3.83303	5.18489	3.98344	4.18971	7.25591	5.41326	6.9145	3.69264	5.57333	5.07775	4.84295	6.52147	5.91134	3.99706	5.58101	6.67991	6.58456	4.55577	5.34224	4.80866	2.92148	4.27514	7.64975	4.23836	5.18988	6.41117	7.57913	4.91007	6.52761	4.49864	5.05898	4.9097	2.18043	4.52209	6.02979	4.21979	6.13621	5.07387	5.22987	5.55944	2.5482	3.7547	2.95893	4.32022	6.81091	5.19961	8.58593	3.64428	3.60124	5.88127	5.63571	2.76984	3.90656	3.2156	3.43127	2.90573	3.77333	4.71928	4.46763	3.90927	2.75178	2.50354	2.21013	6.35471	3.30923	4.69087	4.20576	3.68645	3.44111	5.00461	3.01775	4.16237	4.81014	3.0191	3.90597	3.24275	3.48954	3.02925	2.57634	4.3819	2.90448	3.93568	3.24878	4.60131	3.25714	2.86815	3.70118	4.0485	5.37061	2.11365	3.37128	2.85447	3.98409	5.04621	3.33139	3.04343	5.02507	3.23941	3.90706	3.75624	6.69494	7.72615	3.21246	3.28574	3.6733	2.60802	3.50453	3.73464	4.69893	2.8864	3.56105	2.96246	5.8135	5.69611	4.04183
AC069410.1	0.00827011	-2.08249	0.0436208	0.491486	1.22181	-2.66675	-1.86814	-1.44581	-1.67404	2.48823	0.615307	2.25375	-4.34055	0.817443	-0.730228	-0.108386	1.19303	1.19303	1.19303	1.27471	-0.57798	-2.28312	-0.0425976	-0.173495	0.9871	1.59966	-2.22566	-0.668244	1.16831	-0.599106	0.752814	-0.568039	2.6866	0.735224	3.16736	1.37371	0.340214	-1.09096	-0.454766	-0.904551	1.55163	1.18845	0.042475	-0.338747	1.87951	-0.247676	1.32724	-0.739872	1.56594	-1.5789	-1.88091	0.393559	1.16489	1.28666	-1.43531	2.12769	-0.247268	0.36405	1.61741	1.18105	-0.0760923	1.42708	-1.46474	-0.980888	-0.603865	1.92002	0.73326	3.07465	0.562257	1.67166	1.06576	0.730973	1.86016	2.55291	0.965363	-1.17222	0.160783	-0.12832	0.737286	-0.248407	-0.372711	0.903501	1.527	-2.75379	0.0162644	-0.160535	-0.255832	-0.663814	-1.81326	0.0985217	-0.20906	0.316774	0.483711	0.897877	1.65228	0.54426	0.365745	0.707049	1.63158	-0.104419	0.690479	0.920402	-0.435178	0.626743	0.762835	0.174149	-0.382867	0.115767	2.82889	1.59999	1.16653	-0.0919338	0.627573	2.00106	-0.384642	1.38972	1.96598	-0.37509	1.00687	0.276153	1.86224	1.17911	2.19996	1.30741	2.50548	1.50296	1.75261	2.99111	0.526489	1.02853	1.28524	0.785681	1.61656	0.0247745	1.7344	1.5627	1.88959	2.22777	1.34413	3.64373	0.685692	0.905878	0.253515	1.53407	2.37973	0.618531	1.003	2.56989	2.00281	0.799425	-0.499528	1.9974	1.56328	1.56318	0.696846	2.63428	1.1241	2.48741	1.92286	-0.0763758	-1.65257	1.24202	1.39565	0.76038	4.04246	0.382225
YWHAH	0.00827125	-2.08243	0.0436208	-0.212911	6.48242	6.1493	6.83736	7.11058	6.5693	6.1504	5.84261	6.16287	6.66835	5.92581	6.19784	6.87261	6.07558	6.07558	6.07558	6.73239	6.45197	6.45508	6.71871	7.28631	5.83705	6.36958	6.32728	6.74751	5.72575	5.98513	6.00259	7.16518	6.50393	6.26595	6.1957	5.85574	7.67415	5.94244	6.12233	6.77234	6.47337	6.48163	5.42312	5.72611	6.4164	6.23455	6.57792	6.56947	6.38164	6.97147	6.79388	6.47114	6.80797	6.20481	7.7277	6.87683	6.58126	7.43769	6.25696	5.82455	5.86039	6.68915	6.46739	6.6696	5.82167	6.74662	7.15951	8.27562	6.22993	7.24921	6.8868	5.88445	6.80188	6.03942	6.5109	6.12861	6.97149	6.82778	6.41561	6.65544	6.526	6.86888	6.51619	5.54732	6.45092	6.03695	5.55605	6.9356	6.78136	7.6138	5.73956	6.04722	5.96321	6.72332	5.99228	7.13346	6.26987	7.34808	5.85329	6.33087	6.09126	6.36805	6.15999	5.74826	5.77164	6.4904	5.94543	6.26312	7.12677	6.50323	6.9921	5.92701	5.99065	5.84499	6.78794	6.34916	6.32483	6.09493	6.00269	6.01363	5.93115	6.42902	6.62378	6.32363	6.47679	6.20607	5.92329	6.43123	6.11021	5.97227	6.25071	5.81363	6.44085	7.4135	6.94256	6.97571	5.97131	5.662	6.68297	6.61575	5.82305	6.19838	5.75716	6.53055	7.06418	6.00372	5.86213	6.6041	5.96427	6.91997	5.8275	6.78848	7.1062	6.08741	6.25888	5.65802	6.29889	6.13027	6.93583	5.88237	6.29817	5.80831	5.69361	6.57851	6.36507	5.49993
ELF2	0.00827312	-2.08233	0.0436208	0.189085	7.25855	7.60489	7.01757	7.49447	7.06317	7.0871	6.44981	5.76361	7.12424	6.99544	7.12951	7.11798	6.82287	6.82287	6.82287	7.4685	7.65973	6.57921	6.67538	6.98458	6.77283	8.25189	7.02337	5.95112	6.61699	7.63399	7.35662	7.46375	6.44218	7.8822	6.99286	7.4539	8.03236	6.86501	6.69648	7.39328	7.47334	7.27254	7.13912	6.47309	6.69595	7.35779	7.01029	7.39201	7.04037	6.58952	7.48018	6.94276	7.26096	6.56112	7.38631	7.72507	7.1759	7.12284	7.18596	6.87632	7.06507	7.39693	7.05718	7.24095	6.65871	7.36471	7.24483	7.64688	6.94253	7.46632	7.15939	6.66042	7.38	6.74494	6.97053	7.52488	6.76248	6.80353	7.66901	7.28327	6.91054	7.11659	6.79907	6.92443	7.96642	7.70495	7.06556	7.24599	7.40616	6.86118	6.40833	6.59308	6.77291	7.65102	7.16568	7.34914	6.79075	7.23133	7.06745	7.39771	7.63581	7.72437	6.32464	7.51353	7.1397	7.63726	6.90113	7.51756	8.05378	6.78349	7.62552	6.95637	6.86419	6.58522	7.39988	6.89157	6.71811	7.67375	7.50343	6.67688	8.59704	7.02153	7.45745	7.60719	7.41474	6.99874	7.0112	8.00327	6.98388	6.85605	6.81256	6.44953	7.9704	7.81036	7.44209	6.74621	7.64894	7.4328	7.20555	7.94977	6.47147	7.08048	7.33979	7.34418	7.59581	7.03197	7.65925	7.45938	6.84088	7.09829	6.97353	7.51465	7.14807	6.9004	7.1698	8.20454	7.97319	7.19796	7.90069	7.57934	7.75373	8.00075	6.44611	7.09183	7.0045	7.54007
PEX7	0.00827787	-2.08208	0.0436289	-0.211535	0.930407	0.996797	-0.85039	0.00365547	1.22497	0.687501	1.32034	1.68292	0.808353	1.04944	0.971793	0.269	0.975816	0.975816	0.975816	0.481329	1.06232	1.86375	0.953328	0.617037	1.48731	0.34764	0.968567	1.98335	1.58471	1.07781	1.28379	0.519716	1.05483	0.613577	0.770068	0.698642	-0.407942	1.46511	1.60169	0.36008	0.618661	0.988839	1.32231	1.73663	0.793644	0.953973	0.931161	-0.160619	0.699859	1.24681	0.869145	0.759507	1.24262	0.835303	0.266429	-0.0164421	0.455486	1.02749	1.33043	1.18105	1.08248	0.986101	1.4871	0.722414	1.22862	0.714838	0.779183	0.049222	1.21558	0.410928	0.737646	1.45682	1.30999	1.79993	1.08274	0.543852	1.31361	1.11043	0.38687	1.06152	0.911412	1.01835	1.05522	1.57698	0.161209	-0.986963	1.29589	0.346238	0.293133	0.640743	0.990408	0.779694	1.14789	0.61108	1.41756	0.161165	0.895675	-0.249976	0.465385	0.554303	-0.140366	0.716816	1.21245	0.939418	0.851411	0.803091	1.47769	0.987574	0.751339	1.03719	-0.405441	1.01465	0.890951	1.22544	0.421433	0.670761	1.2639	0.626958	-0.0809399	0.978541	0.62637	1.21313	0.998088	0.108903	0.205505	1.54728	1.28945	0.541573	0.838496	1.06821	0.804056	1.3458	0.0773085	-0.0848814	0.631785	0.947759	0.51382	1.03055	0.348196	0.699815	1.57836	1.15496	1.06349	0.670202	0.420205	0.333578	1.05613	0.441345	0.70729	0.469258	1.2495	-0.936299	1.09276	0.6906	0.997671	0.459196	0.438317	1.28185	0.374977	-0.0763758	0.16892	0.581896	1.52539	0.0124909	1.12423	0.382225
GABARAP	0.00827892	-2.08203	0.0436289	0.204486	5.10956	5.94671	5.45971	5.90164	4.42779	5.06468	4.16813	3.764	5.18292	5.30664	5.05337	5.62424	4.76431	4.76431	4.76431	5.7294	5.3389	4.47344	5.19566	5.54218	4.79626	5.7307	4.76809	5.03711	4.50986	5.0189	5.03702	5.08693	4.45635	5.04563	4.67491	5.16509	5.51423	4.46748	4.31127	5.31012	5.15301	4.86393	4.31505	4.21321	4.60068	4.49521	5.14736	4.75788	4.86369	4.82904	5.02902	4.6986	4.99205	4.64122	5.29054	4.89696	4.7091	4.84483	4.64126	4.94747	5.16531	4.72498	4.84373	4.72152	4.43824	5.37508	5.20688	5.82169	5.08235	5.65788	4.87297	4.45251	5.26852	5.1466	4.61235	4.43104	5.04078	4.48136	4.40184	4.8763	5.07432	5.01298	4.90233	3.47163	5.45526	5.48501	4.4398	5.61763	5.27786	5.45248	4.70327	4.83126	4.53775	5.02531	5.10422	5.35087	4.21271	5.03058	5.10999	5.02422	5.32261	5.15864	4.22642	4.90418	4.76155	5.13084	4.02538	4.60202	5.91549	4.75126	6.38999	4.8674	4.71131	4.73565	5.29191	5.0094	5.49253	5.37488	5.42456	4.54387	5.78045	4.70837	5.6527	5.54609	5.13989	5.26706	4.53159	5.72105	4.76421	4.87477	4.65808	3.89217	5.81251	6.21644	5.50948	4.83137	5.33359	4.92124	5.3963	5.25919	3.91961	5.1488	5.21679	5.23226	4.97311	5.1826	5.53724	5.75892	5.53408	5.34147	4.56596	5.56592	5.16178	5.30987	5.0074	5.54932	5.96455	4.73441	6.20389	4.54692	5.15055	5.55829	4.14543	5.25356	5.9668	4.55196
PCGF6	0.00829815	-2.08102	0.043708	-0.176324	1.92236	1.43208	1.51422	1.69002	1.9387	2.25748	2.38431	2.45461	1.40432	1.98489	2.19459	1.49714	2.3278	2.3278	2.3278	1.78365	1.15138	2.3008	1.77752	1.62957	1.89598	1.2745	1.63598	1.65179	2.13349	1.6689	1.87246	2.05577	2.37732	1.30586	1.94934	1.94948	0.83041	2.53053	2.09833	1.68834	1.48356	2.06082	2.31985	2.09955	2.30799	1.76965	2.0055	1.19494	2.56554	2.04481	1.41124	1.82667	2.0224	1.97936	1.45459	2.16846	1.35667	2.13133	2.16254	2.41902	1.86648	2.05998	2.22679	2.09743	2.3521	1.72005	2.06677	2.37105	2.32717	1.31133	2.04865	2.22358	1.64103	2.61338	2.39574	1.57485	2.14045	2.53195	2.06468	1.76088	1.8544	1.97245	2.16655	1.99003	1.47247	1.25718	2.0552	1.41558	1.99594	1.67903	1.87547	2.41726	2.03432	1.22256	1.95511	1.68135	1.98461	1.57144	1.74683	1.13913	1.86095	1.67262	2.51996	1.62862	2.22324	1.44415	2.26398	1.48141	1.03894	2.01973	1.16653	1.95439	1.96986	2.11632	1.56734	2.07368	1.96598	1.47586	1.22994	2.37496	1.56719	1.71845	1.72072	1.50716	1.70052	1.94521	2.74201	1.5169	1.97553	1.31901	2.04749	2.29785	1.35816	1.2373	1.52753	2.18549	1.79309	2.38744	1.54523	2.90189	2.22972	1.66374	1.618	1.1272	1.92096	1.54161	1.46258	1.73146	1.73191	0.799425	2.21885	1.31863	1.61584	1.56318	1.95452	1.39079	0.87661	2.02881	1.8459	2.03394	0.880324	1.20626	2.4015	1.48043	2.57711	1.13689
DEDD	0.00829818	-2.08102	0.043708	0.146689	5.40146	5.89522	5.33883	5.75995	5.26543	5.20104	4.86704	4.44483	5.95704	5.07437	5.20078	5.51764	5.17916	5.17916	5.17916	5.53191	5.32301	5.05395	5.27792	5.41925	4.79375	5.74927	4.94487	5.02688	4.71761	5.52634	5.27401	5.50948	5.03354	5.47767	5.04506	5.65723	5.92483	4.90458	4.86915	5.75368	5.35542	5.17743	4.71131	4.69636	5.27737	5.40385	5.04797	5.3798	4.97077	5.27721	5.45878	5.14252	5.27243	5.14734	5.70276	5.73204	5.73127	5.48629	5.11334	5.06896	5.0506	5.59695	5.25893	5.4069	5.04274	5.49157	5.74422	5.79889	5.34128	5.73273	5.42388	5.12879	5.32024	4.92398	5.29542	5.14004	5.40765	5.06991	5.28959	5.53103	5.17975	5.24884	5.13071	4.42257	5.84819	5.35352	4.99205	5.9036	5.76338	5.46123	4.98456	4.98943	5.18547	5.71479	5.32412	5.62247	5.15399	6.11942	4.95682	5.36297	5.65866	5.34523	4.97297	5.44658	5.20284	5.57832	4.97669	5.37684	5.83142	5.27028	6.30384	5.11756	5.09116	5.07719	5.70913	5.3996	5.21588	5.48691	5.50327	5.16512	5.73463	5.34034	5.58211	5.97656	5.47491	5.25709	5.13353	5.80812	5.48714	5.33735	5.49721	5.08116	5.79737	6.06582	6.03095	5.26656	5.09387	4.78705	5.72222	5.54295	4.96828	5.34328	5.07726	5.41181	5.44372	5.26544	5.66245	5.8064	5.37438	5.18438	5.075	6.06288	5.35002	5.47303	5.41112	5.61276	5.92267	4.94931	6.02926	5.51735	5.59212	5.35493	5.00568	6.12246	5.26475	5.11866
DIP2A	0.00830419	-2.0807	0.0437285	0.159928	6.63826	6.44171	6.79277	6.55801	6.38637	7.03492	6.20548	6.04911	6.37023	6.8786	6.78577	6.98322	6.13728	6.13728	6.13728	6.15723	6.12365	6.508	6.36104	6.46702	6.66704	6.29288	6.48709	6.6713	6.28694	7.01555	6.12034	6.11313	6.6794	6.66787	7.08373	6.63823	6.27543	6.56912	7.04587	6.09245	6.60133	7.04511	7.00743	6.02723	6.07495	6.86033	6.36158	6.85088	6.38823	6.69546	7.16885	6.34892	6.28611	6.75382	5.9214	6.79865	6.64458	6.72193	6.63328	5.89346	6.39687	6.55433	6.34832	6.41253	6.56694	6.40581	6.77859	5.98545	6.61935	6.00851	6.37426	7.00755	6.4262	6.58492	6.66177	6.66399	6.81161	6.37373	6.56184	6.29988	6.43972	7.22033	6.5695	6.48098	6.98173	6.51121	7.23563	6.53961	7.02226	6.27266	7.0048	6.95356	7.38402	6.46152	7.10816	6.51849	7.02946	6.41127	6.9365	6.68111	6.91787	6.61019	6.94419	6.35553	6.27975	7.11495	6.37999	6.65943	6.40842	6.52779	5.94112	6.61561	7.16774	6.83966	6.35386	6.51981	6.05468	6.45255	6.69492	6.69192	6.77981	6.35953	7.11833	7.3701	7.27368	6.35218	6.04484	6.50435	6.75219	6.88341	6.83099	6.7281	5.61943	6.65524	6.82022	6.09943	6.27246	6.76344	7.28926	5.78587	6.6524	6.36833	7.16701	6.70471	5.90633	7.68644	6.0441	6.13765	6.59132	6.5428	6.59047	6.42389	6.54144	7.16929	6.719	5.94585	6.44031	6.29868	6.45234	6.91976	6.90672	6.54327	6.86474	7.47634	7.43343	6.44678
AC006460.2	0.0083206	-2.07985	0.0438031	-0.199319	1.90434	1.87636	1.67505	2.04133	2.32817	1.57361	1.52431	2.15624	2.73933	1.62289	1.89618	1.79493	2.10777	2.10777	2.10777	1.84983	2.01384	0.913388	1.66223	2.18285	2.49942	1.48614	2.22856	2.0656	2.03511	2.16275	3.04053	2.63501	0.697016	2.9903	1.21508	2.11987	2.2202	1.87869	1.28114	1.94108	1.85079	1.58221	1.88184	1.60887	0.913144	1.87736	1.10957	2.768	1.74093	0.974875	2.13137	1.52251	2.18874	2.18904	2.26045	1.03789	1.62747	2.14582	2.34506	2.22352	1.28239	2.1878	2.42476	2.54645	2.45423	2.45909	2.54998	1.01439	2.31189	2.09557	1.8753	1.75497	2.07245	1.67311	1.86745	1.68006	2.14045	1.85587	2.14505	1.52587	1.40711	1.65505	0.886259	1.52834	2.23233	1.75089	1.93514	0.889933	1.95277	1.03393	1.34912	1.30916	2.00523	1.90476	1.72273	0.724742	1.44275	1.04172	1.69036	0.817267	1.90049	1.42747	1.34902	2.09309	2.14363	2.03852	1.13883	1.77472	2.02151	2.35707	1.87027	2.06512	1.62861	1.75646	1.00583	2.48849	1.31934	1.67532	0.590236	2.04088	1.94855	1.85399	1.43915	1.0755	1.65067	2.07196	1.38274	1.92571	1.97553	1.76762	2.44718	1.5893	1.69334	1.40893	1.82767	1.72063	2.65132	1.28776	1.70313	1.49787	0.952184	1.90953	1.36722	1.34493	1.65186	2.00428	2.21276	1.46834	2.29427	2.33156	2.59019	1.81541	1.78605	2.17621	1.67471	2.26462	2.15296	2.02881	1.99592	2.06871	1.82483	1.84042	1.11857	1.48043	1.24442	2.35756
RABGGTA	0.00832264	-2.07974	0.0438031	0.14473	4.05072	4.42705	4.20224	4.20273	4.06025	4.31506	4.08264	4.16942	3.73399	4.3923	3.82142	3.92265	4.2406	4.2406	4.2406	3.75084	3.62378	4.42184	3.78959	3.72862	3.38382	3.56339	3.55149	3.92275	4.16379	3.64322	3.48887	3.69541	4.57465	3.48824	3.95707	3.60337	3.63312	4.00801	3.63315	3.93544	3.66717	3.90132	3.78842	3.95533	4.77841	3.64491	4.17164	4.02866	4.21099	4.60327	3.89511	4.00949	3.46118	4.32335	3.61929	3.41037	3.74421	3.72484	4.16277	4.0117	4.04097	3.76231	3.90766	4.28429	4.29419	3.89401	3.48968	3.84661	3.92289	3.98145	3.95875	4.34478	4.14561	3.86961	3.64896	3.95294	4.46344	3.80241	3.25938	3.76919	3.98278	3.85055	3.78162	3.88291	3.61916	3.75592	3.86471	4.0908	3.78126	4.05419	4.69194	4.2676	4.30098	4.21662	4.14743	3.67011	4.29908	3.87407	4.18369	4.14288	3.82064	3.57364	4.36403	3.53357	4.29308	3.96028	4.74781	4.15829	4.18952	4.51614	3.77525	4.04894	4.03089	4.34163	3.59555	4.45761	4.28025	3.74978	5.03124	4.10103	4.0883	4.46894	3.81505	4.11459	3.49214	3.92709	4.35865	3.65205	4.22595	4.68047	4.15136	4.27538	4.23437	3.99178	4.05847	4.03522	4.03661	3.73937	4.26342	4.37494	4.14331	4.5236	4.33121	3.95128	3.58914	4.50963	4.44975	4.10947	4.55356	3.43545	3.84021	3.15099	3.87121	4.64541	3.95027	3.68209	4.16873	3.72046	3.81759	4.02527	4.43537	4.09351	4.47862	3.95115	3.81387	3.54764
TUFT1	0.00832835	-2.07944	0.0438155	0.306786	3.05117	3.79588	2.65102	1.40856	2.80772	3.72481	1.47148	2.24022	3.09738	3.11401	3.02677	3.34004	2.63868	2.63868	2.63868	1.7609	3.73361	2.31218	2.51356	2.39607	3.04683	2.39166	3.37065	1.86585	2.99534	2.3899	3.56562	3.86417	2.2447	4.06529	2.15045	3.81048	3.88523	2.83076	3.64191	2.84594	3.89387	2.5288	2.41133	2.74122	2.17083	2.67638	2.10985	3.20487	2.49401	3.02174	4.10057	2.66188	2.82433	2.11394	3.06694	1.998	0.874919	2.82326	4.1091	2.06261	2.21276	2.36052	2.85739	2.53701	1.95918	3.30847	2.36661	2.611	3.03383	3.04309	1.85846	2.4251	1.61114	1.71049	2.89023	2.91506	2.86248	1.72033	3.26837	3.28226	2.41985	2.66148	1.54603	2.35792	3.75671	2.96115	2.61014	1.67416	1.74071	2.18087	2.02754	1.91949	2.32066	2.67008	3.05004	2.53161	1.71822	2.12844	2.8263	3.34054	2.29106	3.36625	1.50752	3.29549	2.45763	3.36087	2.77949	4.22225	4.52819	2.76863	3.09037	2.14293	1.89181	1.93978	2.66801	3.01602	3.4669	2.67581	2.94899	2.79278	3.0079	3.25666	3.52075	3.70703	3.89671	2.45589	2.22528	3.22606	2.07811	3.12946	3.06075	2.1411	4.82661	4.27862	3.03856	2.25599	3.70652	3.75009	2.89398	3.93298	1.97417	3.2868	3.09396	4.43539	2.98382	3.4882	4.54111	4.37742	2.81069	4.06883	2.8247	2.73863	1.36258	2.61826	2.81828	3.38112	3.82838	2.60794	3.9944	3.15223	3.81886	4.00784	0.88988	3.41557	2.73933	3.26357
DTX3L	0.00832925	-2.07939	0.0438155	0.282039	9.11126	10.21	9.46221	9.43236	8.60701	9.66262	8.21047	8.33202	8.94611	9.46566	8.71102	8.66136	8.99958	8.99958	8.99958	8.08701	9.64109	9.30635	8.8616	7.87229	8.46721	9.61652	8.78416	7.17131	9.05935	8.10482	8.98696	9.24195	8.88517	8.08605	7.29092	10.0333	9.82554	8.8629	8.61845	9.42662	9.9488	7.51048	9.08408	8.68168	9.51243	9.15765	7.06972	9.11771	9.04844	9.31343	9.03571	8.55314	8.32598	8.20371	9.53587	8.75595	9.08485	8.15583	8.92477	9.32904	8.9897	9.24551	8.57137	8.46047	8.83646	9.86135	8.04054	8.22711	8.96624	9.7045	9.04176	8.97618	9.7326	7.67509	8.78278	9.20067	7.87835	7.74583	9.10439	8.89167	7.59667	8.67314	7.22826	8.82185	8.53111	10.1789	7.22206	7.10676	7.79866	6.96789	9.09042	8.80853	9.03417	9.90209	8.88202	8.16652	8.73389	9.24132	8.85903	10.0208	9.73398	9.54415	8.91487	9.60401	8.82677	9.68317	8.92817	9.09659	10.3535	9.26855	10.529	9.01134	7.72132	8.65695	8.40537	8.86561	9.42998	8.8914	10.1537	9.34828	10.1455	9.02471	9.29838	9.26146	9.26028	8.59707	8.94363	9.36183	8.38554	9.71262	8.77842	8.77838	10.0377	9.77046	9.02647	8.50392	9.50554	8.9961	7.81313	9.96782	8.52299	9.01051	9.64616	9.43937	8.33429	9.20894	9.91186	10.2844	8.93663	8.75392	7.47086	9.23998	8.78886	9.49116	8.64615	10.2254	10.1093	8.71039	9.53609	8.42625	9.58436	9.69328	8.29913	9.28262	8.88446	8.7005
UBALD1	0.00834556	-2.07854	0.04389	0.225501	5.09143	5.11697	5.51034	4.398	4.41594	4.89055	4.4049	4.62224	4.77445	5.58001	4.40813	5.8595	4.7396	4.7396	4.7396	5.67263	4.17353	4.76605	5.45433	5.55275	5.19869	4.53681	4.19137	5.74818	5.04785	5.00181	4.98519	4.31298	5.19301	5.55956	5.55561	4.62542	4.2236	4.61192	4.64996	4.66387	4.4192	5.25418	4.74906	4.07197	5.06959	4.43856	5.66684	4.60091	5.14044	4.90757	4.58748	4.76272	4.47683	5.49438	4.50272	4.71973	4.66468	4.99637	4.70666	5.10815	4.68501	4.54967	4.12507	4.41375	4.98633	4.97543	5.07271	5.96284	5.40386	4.59197	5.2588	4.95243	4.62839	6.24529	4.79974	4.09764	5.53812	4.69529	4.10306	4.47865	5.01749	5.00255	5.16189	3.86344	5.26785	4.61082	4.90484	5.40824	4.81829	5.82554	5.22379	5.18035	4.68944	4.65013	5.43669	5.15627	4.45769	4.53525	5.14893	4.8589	4.33525	5.38017	4.54149	4.32297	4.5812	4.77247	4.24942	4.63894	5.87407	5.01624	5.9503	4.89577	5.13205	5.01356	4.86511	4.83845	5.64407	4.52288	4.78972	4.30718	5.39624	4.95193	6.15413	5.14586	5.2104	5.3616	4.4513	5.94456	4.78862	4.92155	4.88978	4.45774	5.84021	6.45674	5.24147	5.46935	5.08626	4.3772	4.88884	4.36447	4.75238	5.18659	4.97987	5.68225	4.39617	5.09471	4.95887	5.83339	6.0146	5.51997	4.78042	4.71769	4.97823	5.23907	4.86244	5.42655	5.29854	5.01619	6.89662	4.77985	5.13959	5.40704	5.04176	4.8699	6.6668	4.6236
FADS3	0.00834854	-2.07839	0.0438945	-0.218931	2.05875	2.07453	1.01029	1.85116	1.88814	2.05218	2.37476	2.46628	2.23483	1.68333	2.40108	2.81337	1.21526	1.21526	1.21526	2.29201	1.55112	1.51554	2.45704	2.23043	2.52387	0.658332	2.46175	2.25278	2.60058	1.44447	2.95436	2.08643	2.53708	2.68276	2.58017	1.73016	1.70084	2.52096	2.4572	1.95754	2.32279	2.19942	0.604204	2.39896	1.15054	1.68748	2.0055	2.77692	2.10335	1.53762	1.87158	1.77431	2.86586	2.56301	2.38956	1.55085	2.91035	3.11585	1.54463	2.62036	1.73625	1.79145	2.55338	1.70067	1.56172	1.17222	2.70077	2.30066	2.02386	2.13815	1.44995	1.96359	1.61114	1.49172	1.71216	1.5473	2.58266	2.55869	2.00133	1.80828	2.65881	2.15925	2.9529	1.74247	2.18224	1.44117	2.95696	2.63621	2.44855	2.01643	1.74988	2.01315	2.38981	2.18608	1.33	1.68135	1.83846	1.20304	1.74683	1.71327	1.97647	1.78116	1.80759	1.38501	2.0089	1.76083	1.50074	1.86653	0.813629	1.97143	1.11523	2.86325	2.922	2.07417	2.31327	1.92177	2.20552	1.80867	0.966087	2.38733	2.20384	1.97788	1.40418	1.80901	1.88427	1.50296	2.24198	1.4119	2.22843	2.30466	2.34382	1.97953	1.69334	1.48765	1.35025	1.92918	1.01946	1.40099	2.70154	1.05261	1.98742	0.905878	1.27291	1.77811	2.42659	2.38479	1.90049	1.44186	1.82081	2.45378	2.55335	0.630281	2.60418	1.38944	2.02887	2.06403	1.37405	2.05024	1.45483	2.1842	1.1369	1.43972	1.67669	1.44456	1.38181	2.51656
AC018638.5	0.00835484	-2.07806	0.0439163	0.147846	5.20828	5.74335	5.54024	5.60659	4.58152	5.69654	4.78462	3.8556	5.48367	5.15305	4.93498	5.52345	4.7164	4.7164	4.7164	4.94268	5.23915	4.9246	4.74985	4.84152	4.79877	5.1318	4.70582	4.65636	4.95673	5.45028	4.94745	5.09071	4.96024	5.86517	5.35574	5.41475	5.55606	5.04805	4.88769	5.08696	4.94518	5.1941	5.07527	4.53437	4.85317	5.30397	5.16362	5.23351	4.94418	5.06344	5.60093	5.15622	5.22374	5.19062	5.12556	5.10551	5.5085	5.17291	5.29626	4.68259	5.04864	4.94899	4.9958	5.06812	5.1645	5.3053	5.36581	4.79633	5.32043	5.56145	4.96435	5.14458	5.19487	4.82943	5.04365	5.02492	5.10848	4.93355	5.15293	5.26831	5.12501	5.04212	4.96556	4.61342	5.88779	5.34662	5.15544	5.77154	5.35657	5.17595	4.9469	4.63477	5.07083	5.51096	5.3815	5.28229	4.5892	5.59315	5.16629	5.50965	5.75887	5.49936	4.72122	4.89126	4.67521	5.46375	4.80448	5.48364	5.54741	4.7655	5.39488	4.95809	4.9321	4.76465	5.40033	4.97336	4.8286	4.94601	5.33131	4.76622	5.55599	4.70239	5.36517	5.8499	5.36329	4.81348	4.82823	4.99653	5.0355	5.12805	5.35162	4.78158	5.60956	5.63987	4.97457	4.69844	5.0786	5.46773	6.11191	5.03334	4.99641	4.93786	5.32944	5.62965	4.99854	5.63332	5.49217	5.62557	5.23374	5.79205	5.35919	5.41409	5.03482	5.48208	4.9591	5.5251	5.65594	5.00251	5.60391	5.40619	5.63436	5.46492	5.04639	5.87206	4.60508	5.1722
SEC13	0.00836829	-2.07736	0.0439758	-0.124164	4.60631	4.75627	4.86447	5.02048	5.23203	4.46918	4.69721	4.23229	4.89661	4.35253	4.72046	4.88237	4.5966	4.5966	4.5966	4.73949	4.17353	4.86016	4.46458	5.01626	4.38709	4.11486	4.47354	4.80343	4.469	4.39021	4.17331	4.96228	4.49417	4.31662	4.55948	4.12765	4.56149	4.53558	4.26381	4.63856	4.21046	4.74675	4.39006	4.34937	4.50405	4.59099	4.46845	4.88713	4.59404	4.54652	4.62368	4.84117	4.67677	4.64789	4.55871	4.53723	4.49323	4.91204	4.52941	4.46642	5.17072	4.55364	4.89622	5.22188	4.69448	4.52419	4.93242	4.43157	4.65294	4.72012	4.53425	4.61591	4.71876	4.56179	4.86059	5.04229	5.27539	5.50404	4.41	4.38013	4.63081	4.66629	4.84968	4.2927	4.7017	4.22085	4.70136	4.68746	4.73792	4.92285	4.66899	4.80531	4.27075	4.504	4.45396	4.87743	4.61748	4.66902	4.55709	3.92781	4.38836	4.41763	4.57371	4.36843	4.78798	4.39312	4.54103	4.49389	4.29699	4.26546	4.59214	4.47966	4.50068	4.58869	4.90247	4.75849	4.24131	4.63487	4.51724	4.62448	4.06916	4.52756	4.22382	4.51784	4.31189	4.35868	4.78331	4.02867	5.00718	4.45213	4.3819	4.67345	4.70208	4.47978	4.87974	4.39683	4.24704	4.50935	4.95117	4.48049	4.58811	4.72	4.4164	4.00556	4.9966	4.83858	4.62262	4.15501	4.52077	3.5385	5.20738	4.35032	4.62452	4.4998	4.54112	4.13041	4.59513	4.30585	4.38736	5.19227	4.40519	4.25534	4.67715	4.58693	4.39389	4.28659
AC091948.1	0.00837098	-2.07722	0.0439787	0.248892	0.848987	1.74291	0.839761	1.10189	0.586355	1.22791	-0.0287834	-0.392537	0.38223	0.583763	-0.407843	0.776898	0.20174	0.20174	0.20174	1.20899	1.28858	0.460646	-0.109324	0.848114	0.0896315	1.22818	0.340546	-0.215517	0.270551	1.56105	0.693249	0.519716	-0.259714	1.25252	0.173356	1.19455	1.38438	0.510147	-0.00842391	0.822393	0.888056	0.861008	0.482925	-0.157403	-0.544624	0.60585	0.683114	0.251556	0.197963	0.252019	1.34969	0.526126	0.621811	0.443767	0.931853	1.20395	1.02303	0.36405	1.07878	1.14131	0.573551	0.613672	0.512283	0.467986	0.977379	0.96158	1.17238	0.563757	0.339294	1.23492	0.582197	-0.0595184	0.101024	-0.394008	0.76919	1.30567	0.814768	-0.517643	0.837431	0.657812	1.11774	1.15014	0.114817	0.185583	0.52495	1.4062	0.625445	1.10031	1.07536	0.640743	-0.596917	-0.0118692	0.255737	0.673182	-0.170732	1.16066	0.468708	1.04172	0.922988	1.03961	1.57358	0.626592	-1.06899	0.939418	1.27089	0.715524	0.432878	0.658248	1.94008	0.101712	1.16653	0.526759	1.00656	-0.251412	1.10529	0.830976	-0.158255	1.18015	0.590236	0.427599	1.33055	0.243518	0.850041	1.34964	0.722263	0.826463	-0.301516	1.37513	0.202405	0.314654	0.314167	-0.271918	1.99578	0.817138	0.524425	0.0251625	0.51382	0.717306	0.796677	1.3781	0.185376	1.19259	1.49805	0.916723	0.167775	0.718422	1.53922	1.81637	0.797671	1.57843	1.12111	1.36354	0.263933	0.920939	1.04621	0.998919	2.10767	1.08821	1.41986	1.37671	1.671	1.74397	-0.212942	2.23542	0.356498	0.732603
Z82206.1	0.00837505	-2.07701	0.0439888	-0.232887	2.34287	1.07292	2.48733	2.66456	2.22331	2.24268	2.101	2.21276	1.19449	1.66346	2.45503	2.49634	2.02208	2.02208	2.02208	2.59182	1.48413	2.60834	2.85722	3.28047	2.52387	1.07955	1.92549	2.28746	2.45597	2.3899	1.47278	2.18889	2.50522	1.99923	2.80352	1.88001	2.64624	2.26996	2.44724	1.94108	2.15788	2.30144	2.57854	2.58871	1.28954	2.30968	2.51655	2.91267	2.55386	2.58533	2.90525	2.79923	2.21469	3.21754	3.36491	1.24265	2.07495	3.14497	2.19461	1.14131	1.73625	1.96801	1.97447	2.58361	2.7027	2.72264	2.70077	4.05766	2.00499	3.05425	2.77871	2.72922	2.86305	2.51115	2.48374	1.5473	2.93684	2.0188	2.0852	1.68671	2.44561	2.9705	2.91679	2.7174	2.05814	1.21739	2.5501	2.3036	2.67794	3.24233	2.66001	2.96466	2.47713	2.36606	1.76786	1.41838	1.39125	1.16437	1.57031	2.60129	1.41879	2.22727	2.81771	1.57793	1.69459	2.28656	1.45427	1.83051	2.91665	2.01973	1.21606	2.56654	2.86186	2.358	1.63547	1.99127	2.57933	1.33557	1.12271	2.04088	1.77044	2.12807	1.29389	2.13293	2.5605	2.11676	2.1913	2.57095	1.72035	2.09019	1.55579	2.94152	2.05517	2.12696	2.27128	2.52227	2.06514	2.06548	2.77452	1.49787	2.80214	2.19558	2.01756	2.16904	2.96807	2.44435	1.46258	2.66455	2.11252	2.82386	2.54085	1.53039	2.21875	2.29595	2.55866	2.59758	1.8842	2.09218	2.31427	0.720471	1.01431	1.88634	3.1408	0.817591	2.39431	1.21318
ZNHIT1	0.008378	-2.07686	0.0439931	0.097817	3.68567	4.03825	3.2365	3.88052	3.44864	4.02202	4.05298	3.22581	3.59119	3.71082	3.70936	3.27263	3.67367	3.67367	3.67367	3.64921	3.47069	3.50667	3.43891	3.71195	3.71637	3.342	3.58746	3.53717	3.62206	3.58015	3.4976	3.68041	3.64934	3.95692	3.44242	3.63183	3.77483	3.48553	3.43567	3.6053	3.42253	3.76511	3.57751	3.50416	3.53307	3.46422	3.49754	3.62128	3.54189	3.44543	3.65546	3.7809	3.88137	3.42337	3.33773	3.77617	3.45351	3.61463	3.65855	3.21588	3.76853	3.51665	3.53956	3.92397	3.6603	3.53873	3.49657	3.93756	3.51943	3.79445	3.29286	3.62497	3.53904	3.99989	3.60057	3.71991	3.6717	3.66149	3.7388	3.83933	3.70206	3.5784	3.62483	3.25458	4.02172	3.85	3.85234	3.75383	3.60425	3.62119	3.8909	3.71134	3.37733	3.51987	3.87062	3.63105	3.76395	3.6334	3.93501	3.09828	3.85627	3.28009	3.10354	3.70871	3.59491	3.5688	3.61445	3.57532	3.83892	3.72991	3.9969	3.76301	3.30739	3.69494	3.32684	3.8758	3.60716	3.79335	3.68645	3.82449	3.89172	3.78927	3.90535	3.91112	3.50622	3.72007	3.81129	3.71226	3.49745	3.5354	3.84565	3.5428	3.71406	3.73368	4.0391	3.24852	4.18184	3.88274	3.86432	3.94005	3.51074	3.82509	3.76544	3.76874	3.53135	3.86579	3.90796	3.62401	4.03658	3.88984	3.62627	3.56081	3.61131	3.99266	3.66567	3.69951	3.82838	3.50453	3.74174	3.82119	4.04706	3.76528	3.5378	3.85877	3.78443	3.99937
VPS37A	0.00840669	-2.07538	0.0441324	-0.09386	5.48325	5.65943	5.18702	5.66918	5.42761	5.554	5.311	5.1852	5.50374	5.58266	5.31459	5.37709	5.58128	5.58128	5.58128	5.57657	5.47595	5.65617	5.40139	5.29469	5.50994	5.88049	5.48047	5.22778	5.33513	5.64995	5.16586	5.65338	5.55926	5.20855	5.50512	5.69312	5.8863	5.53642	5.39877	5.61135	5.40992	5.6276	5.37847	5.45486	5.58015	5.47416	5.51673	5.45956	5.40866	5.50669	5.55395	5.52704	5.7315	5.43391	5.31397	5.99966	5.62321	5.41334	5.4336	5.48281	5.52503	5.76521	5.68115	5.46531	5.27329	5.41081	5.43379	6.07779	5.4482	5.55557	5.50728	5.4738	5.73829	5.646	5.50446	5.62159	5.47852	5.6924	5.65984	5.61841	5.41143	5.47433	5.49265	5.45601	5.4831	5.52427	5.34993	5.42397	5.72541	5.45832	5.1676	5.5262	5.24733	5.42107	5.61399	5.69867	5.34542	5.91769	5.21547	5.30522	5.52591	5.14448	5.47641	5.40719	5.4151	5.49531	5.71234	5.51092	5.68499	5.49479	5.65269	5.28422	5.27725	5.37357	5.4326	5.50879	5.26613	5.55177	5.58466	5.4642	5.47832	5.63981	5.51609	5.52322	5.21255	5.58795	5.70583	5.38196	5.40663	5.06081	4.97296	5.37044	5.01788	5.32314	5.52523	5.26443	5.47832	5.40293	5.46544	5.75815	5.4158	5.37022	5.59851	5.26155	5.56126	5.06892	5.52787	5.27053	5.23171	4.86998	5.0198	5.6835	5.56911	5.12819	5.44319	5.05245	5.41697	5.46831	5.70905	5.26341	5.45744	5.4266	5.4138	5.09484	5.81492	5.58316
PYCR3	0.00842204	-2.07458	0.0442017	-0.243069	1.72061	1.31157	2.3825	1.85116	2.31547	1.75136	2.23383	2.46628	1.62984	1.27566	2.17864	1.90586	1.43957	1.43957	1.43957	1.5647	0.999737	2.15672	2.31158	2.32113	2.74796	0.431807	2.25861	2.5385	2.26084	0.656605	2.47765	1.6257	2.14072	1.27943	1.94934	0.643813	0.544027	1.89359	2.35434	1.14346	0.922741	1.77187	1.65734	2.18043	1.83481	1.58226	1.68349	1.70551	1.61172	1.51721	1.47027	2.26647	1.55852	2.02107	1.58357	0.448258	1.68791	2.40857	1.64087	2.24243	2.1845	1.31955	1.4871	1.61352	2.18392	0.867884	2.32077	0.826776	1.61465	1.11214	2.06342	2.07567	0.477447	2.11079	2.06583	1.75421	2.37249	1.87727	1.01901	1.34481	1.71309	2.01457	1.92619	1.79824	1.81687	0.28667	2.04073	1.28389	-0.297397	2.19493	2.29067	1.89158	1.29934	1.09225	1.35978	1.36496	0.819798	-0.475669	2.07557	1.66956	0.860514	1.67262	1.96162	1.65332	1.27089	1.03781	1.40626	1.54948	-0.206967	1.81598	-0.405441	2.11746	1.7662	1.70214	1.54389	1.73181	2.13	0.626958	1.04652	2.13193	1.24218	1.3417	0.850041	0.858732	1.10195	1.97796	1.79848	1.95091	1.77023	2.28796	1.20886	2.67741	1.40457	1.04246	0.282286	1.79355	1.39314	2.24304	1.1657	0.560032	2.43712	0.993771	1.32084	1.34493	1.13573	2.20704	1.612	1.1131	1.75465	2.60917	2.36775	0.206046	1.76293	1.15615	0.997671	1.59075	1.51946	1.48439	0.64103	1.88582	0.382235	1.58601	2.54828	1.40777	1.84807	1.95272
BECN1	0.00843122	-2.07411	0.0442386	0.115773	5.39186	5.81576	5.19589	5.75995	5.1342	5.27379	5.03726	4.73025	5.32831	5.25613	5.31459	5.46275	5.07664	5.07664	5.07664	5.4202	5.44105	5.37477	5.02921	5.66414	4.93945	5.7307	4.8722	4.81338	5.05289	5.54061	5.04598	5.34169	5.12127	5.65515	5.48789	5.36477	5.88942	5.15552	4.94722	5.44907	5.29878	5.70991	5.03987	4.80056	5.2857	5.27331	5.40323	5.43158	5.25125	5.23255	5.32526	5.14252	5.4712	5.29631	5.29761	5.51214	5.34452	5.19397	5.03137	4.95609	5.28328	5.40643	5.18887	5.50943	5.25572	5.49549	5.74422	5.90114	5.30509	5.57119	5.22799	5.18541	5.66563	5.32744	5.14159	5.16064	5.41634	5.31702	5.33312	5.43803	5.36325	5.32194	5.2888	4.95752	5.55539	5.57435	5.39187	5.76538	5.36688	5.71524	5.14699	5.3086	5.28412	5.47218	5.36691	5.72806	5.2182	5.84772	5.12959	5.32297	5.67728	5.14041	5.01318	5.25819	5.3316	5.42804	5.1138	5.45435	6.0083	5.01822	6.21983	5.25531	5.26763	5.0611	5.58827	5.3492	5.04961	5.45844	5.60638	5.2774	5.9026	5.24491	5.53034	5.70293	5.3101	5.27531	5.32396	5.36566	5.34419	5.24733	5.12877	5.1524	5.76661	5.75375	5.647	5.10644	5.45682	5.3668	5.55879	5.75214	5.0224	5.27476	5.45287	5.27708	5.45082	5.41993	5.6387	5.70427	5.22766	5.30296	5.22896	5.64309	5.73424	5.37737	5.4679	5.69323	5.7802	5.36305	5.71808	5.40619	5.39739	5.49672	4.99132	5.68489	5.41799	5.26698
XKR7	0.0084413	-2.07359	0.0442802	0.265374	0.926154	0.644387	-1.00436	0.254803	0.35776	-0.449386	0.288758	2.26716	1.0769	0.304776	0.730657	0.612158	0.446922	0.446922	0.446922	1.64144	0.999737	-0.0204538	0.953328	1.8588	1.08893	1.44622	0.731964	0.870077	0.688124	0.656605	2.14119	2.11645	-0.0944039	1.3318	0.0712903	0.643813	0.479236	0.00591187	0.0454021	0.74862	0.778698	0.565349	-0.426831	0.361739	1.56971	0.373324	0.437861	0.612214	0.36766	1.41063	0.631234	0.483276	1.26763	0.634979	0.882559	-0.211854	-0.790576	-0.489243	1.41452	1.46484	0.284991	1.31955	0.233828	0.688701	0.755297	0.124649	0.685827	1.11627	0.965187	0.264863	0.261901	0.929654	0.663684	0.0174717	0.222127	-0.254772	0.214915	0.541869	0.451506	0.372577	0.983519	0.322624	0.260228	0.0543272	-0.326327	0.432824	0.417142	0.588786	0.858592	0.511889	1.13138	-0.510821	1.29934	0.844898	0.443976	0.444779	1.44275	0.409276	0.889934	1.55409	-0.222932	1.40049	0.612072	1.77082	1.47054	-0.115932	0.84671	1.52714	0.391759	1.70219	0.827228	0.708346	0.243615	1.03348	0.421433	1.19728	1.67859	1.14695	0.742876	0.328422	1.04732	0.995843	0.685045	1.12496	1.13857	0.634417	0.884087	1.21789	0.929114	1.58823	1.35778	0.138577	2.16709	1.5623	0.779185	1.2537	0.78868	0.316634	1.66524	2.13724	0.0403139	1.4628	1.53915	0.870674	0.786383	0.454392	1.68128	0.686618	1.58736	1.48977	1.47638	1.12355	0.664067	2.08415	0.103416	1.10731	0.764362	1.04616	0.96597	-0.624278	0.652669	1.66715	-0.471305	1.40777	0.0615582	0.679802
MACROD2	0.00845581	-2.07284	0.044345	0.470887	1.19129	0.740882	0.697176	0.0923187	2.01921	0.550049	2.29592	2.5564	-0.225162	0.198349	1.30124	0.852711	0.0115755	0.0115755	0.0115755	0.869448	0.793845	-0.488516	0.582559	1.48012	1.4367	0.658332	1.68107	1.24429	1.92953	-0.978629	2.04916	0.689116	0.92601	-0.22262	0.314074	0.400929	-0.536029	0.30246	1.18848	-0.493085	0.38988	-0.55552	-0.276478	1.69004	1.24468	0.925576	-0.410854	0.651562	0.0726183	1.1441	-0.0923871	0.247567	1.59849	0.523318	0.545132	-0.0164421	-0.493496	-0.169405	0.209488	2.10455	-0.466322	0.551656	0.798463	-0.980888	0.755297	-1.06504	0.866864	3.53331	0.709429	-0.832818	-0.729968	0.902892	0.409612	-0.316754	-0.259354	0.798723	1.36239	1.81209	0.931073	0.30808	0.150191	0.366647	1.91159	0.871518	-0.326327	1.04625	1.69752	-0.311574	-1.11736	-0.575551	0.163525	1.12961	0.885961	1.58758	0.698259	-0.0403189	-0.300562	-1.49899	0.594093	0.817267	-0.72621	1.55524	0.376703	1.26195	1.41349	-0.037763	0.333687	2.624	0.218405	1.59999	-0.943999	2.11746	1.14757	1.58695	0.658214	-0.244672	1.9129	0.527276	0.478695	2.07187	0.554795	1.21313	0.359619	-0.826531	0.399061	1.25833	2.06562	0.993677	0.127837	0.945759	1.95699	5.28368	0.855443	0.689737	-0.725089	1.14643	0.173971	0.427706	0.24924	0.321133	1.17704	0.0701081	1.22333	1.00463	0.749995	0.201714	1.77933	0.815976	1.03912	2.76841	1.50239	-0.397489	1.71555	-1.01047	0.997671	1.86227	0.111226	0.274877	-0.0461166	-0.739864	-0.384714	0.524983	0.324006	0.359287	4.3577	1.42049
GRK3	0.00845834	-2.07271	0.0443469	0.210237	6.12882	6.45244	5.70922	5.92747	5.7009	5.978	5.69679	6.11547	5.62914	6.69998	5.32005	5.05278	6.39151	6.39151	6.39151	6.15068	6.24665	5.91972	5.46727	5.69202	5.53872	5.94636	5.11881	5.77185	6.07552	5.74954	5.27908	6.05035	6.31382	5.53324	6.56604	5.15532	4.59245	5.63062	5.32724	5.41071	5.43416	6.48502	4.99437	5.6742	7.26058	5.68789	6.52699	6.21543	6.35749	6.48308	5.67807	5.47331	5.50314	6.32276	5.62434	5.53959	6.79727	5.87	6.13521	6.12123	5.41986	6.49068	6.53322	6.17067	6.00532	5.88743	5.56575	7.1611	5.65304	5.79393	5.56811	6.23157	6.5045	6.03574	5.46852	5.79703	6.23899	6.9047	4.69334	5.69292	6.69459	6.07543	6.04692	5.88171	5.67339	6.3119	5.52129	6.18778	6.83658	5.81761	6.25498	6.54964	6.28623	6.62265	5.99703	5.89047	6.14524	6.43075	5.63378	6.54409	6.44132	5.98115	6.67301	5.90556	6.45429	6.24961	7.18075	6.52501	5.18757	6.35108	6.49781	6.58979	6.04124	6.78136	6.19736	6.1753	6.29143	6.52379	6.7642	6.04032	6.10252	6.92541	5.61497	6.30229	5.53452	6.29159	6.48963	5.29359	6.78744	6.09378	6.20352	6.91986	5.68435	4.93439	5.76961	6.39234	6.1657	5.50145	7.07439	6.41863	6.26795	6.58102	6.56457	5.75376	6.47391	6.27172	6.41462	5.11161	6.65466	5.2767	5.91844	5.39528	6.48339	6.54051	6.16584	4.70542	5.81584	6.31869	6.16085	5.9102	6.53537	5.4478	5.93372	5.32682	6.437	5.72509
SHLD1	0.00846972	-2.07213	0.0443897	0.142843	2.19933	1.91823	1.93012	1.99609	2.4838	1.9096	1.76284	2.19884	2.05992	2.22066	1.68667	1.95828	1.93098	1.93098	1.93098	2.69142	1.89851	2.57093	2.21943	1.69886	1.95111	1.83424	1.98663	1.77098	2.44068	2.18715	1.57532	1.95966	2.46604	2.01533	2.45404	2.29021	2.63141	2.23528	2.08555	2.21204	1.33696	2.21257	2.29605	1.65812	2.37197	2.00498	2.28353	2.29564	2.54209	1.91046	2.09432	2.22806	2.09405	2.6891	1.83748	1.64051	2.26548	1.9285	2.48129	1.72894	1.83045	2.16727	1.99727	2.18467	2.47867	2.32448	1.99074	1.80656	2.24911	1.7285	2.12104	2.27666	1.48499	2.76323	2.13541	1.89199	2.19533	2.09385	1.81737	1.78477	1.62566	1.54441	2.44531	2.37636	1.85999	1.98218	1.83805	2.06367	1.52186	2.31566	2.13191	2.05151	2.49816	1.90476	2.52739	2.44416	2.08527	1.95804	2.3553	2.26183	1.91987	2.09893	2.36289	1.79321	1.96986	2.07416	2.16646	2.08103	2.70289	2.15564	2.73018	2.30966	2.29195	2.45973	1.95281	2.26821	2.249	1.60372	1.81626	2.16104	2.05614	2.19769	2.51059	2.56794	2.38871	2.81428	2.54079	2.4524	2.09778	2.81657	1.98016	2.67741	2.48043	2.19891	2.23769	2.46389	2.20298	1.99509	1.94365	2.13724	2.33715	2.56907	1.98818	1.87459	1.88785	2.35406	2.34674	2.70964	2.23079	2.58797	2.29522	2.08046	2.20166	2.59176	1.88949	2.39864	1.80129	1.91658	3.10175	1.99831	1.62984	1.97399	2.48589	1.95855	2.97475	1.6574
SMPD1	0.00847416	-2.0719	0.0443897	-0.152778	4.69349	4.92494	5.10938	6.31714	4.70592	5.07933	4.72004	4.51394	5.10245	4.5999	4.8818	5.02642	4.48207	4.48207	4.48207	4.62133	5.03195	4.5949	4.31358	4.94318	4.33967	4.32754	4.42135	4.5341	4.01171	4.11308	4.3998	4.59741	4.92336	5.16049	4.20616	4.73768	5.37202	4.44742	4.56498	5.07569	4.65408	4.26554	4.47202	4.57554	4.17993	4.65292	4.0804	5.27347	4.45968	4.87386	4.99676	4.9316	4.65324	4.57509	5.04943	5.09498	4.3274	4.95173	4.67575	4.30491	4.75154	4.00724	4.39345	4.69842	4.44755	5.2059	4.75993	5.79249	4.69476	5.3216	4.70177	4.60142	4.30345	4.39384	4.48219	4.47921	5.33771	4.64938	4.42617	5.27676	4.69933	4.86161	4.6877	4.25583	4.71056	4.47399	4.28263	4.63774	4.76001	5.21097	4.734	4.52093	4.36248	4.6769	4.53777	4.67282	4.27086	4.95046	4.46471	4.15878	4.48581	4.54316	4.59741	4.20265	4.71706	4.80995	4.52426	4.77073	4.82891	4.69039	4.73915	4.42879	4.19425	4.25309	4.56957	4.82661	4.76013	4.2956	4.30065	4.36775	4.56435	4.63498	4.50119	4.62486	4.74199	4.61958	4.02414	5.05	4.31687	4.46334	4.929	4.3599	4.63067	4.97936	4.92265	4.7543	4.31378	4.62459	4.87231	4.58336	3.94701	4.65409	4.1964	5.12847	4.73789	4.43451	4.56422	4.92106	4.49399	5.21235	4.07927	4.67823	4.36142	4.50336	4.59718	3.93835	4.90411	4.50139	5.03902	4.59244	4.88354	4.74407	4.43683	5.14878	4.55946	4.49197
STXBP2	0.00847604	-2.07181	0.0443897	0.272478	5.92673	6.40629	6.39296	6.88717	5.04279	5.78854	5.3185	4.70584	6.80753	5.20894	6.16179	6.36818	5.15061	5.15061	5.15061	6.28729	5.57318	4.86789	5.73789	5.85363	4.94399	5.72237	5.46658	5.2248	4.64941	6.07447	6.16213	5.9601	5.11706	5.91644	5.45913	5.97437	6.01043	5.24976	4.84469	6.14821	5.54407	5.6747	4.90277	4.50999	4.9384	5.91521	5.32228	5.75205	5.18844	5.63887	6.14917	5.32649	5.49786	5.10917	6.23299	7.09672	6.69423	5.53798	5.24359	4.86141	5.5208	6.10183	5.44869	5.97566	5.37445	5.53603	6.52681	6.23892	5.51476	6.2128	5.93537	5.2305	6.5426	5.16524	5.37525	5.95212	6.18153	5.43717	6.21844	6.15384	5.81126	5.71044	4.95313	4.22055	5.71948	6.02691	5.62073	6.81106	6.44895	6.13085	5.38912	4.97786	5.47786	5.78679	5.34288	6.8252	4.89213	7.70328	5.4631	5.48306	6.31442	5.5812	4.4684	6.01917	5.78106	5.6465	5.48131	5.71859	6.10332	5.84125	8.51433	5.32373	5.30763	5.2064	5.92188	7.04346	5.79716	5.6979	5.95789	5.19358	6.32184	5.40431	5.64524	6.5062	5.52764	5.72929	5.04829	5.99239	6.31418	5.32512	7.02027	4.91419	6.31438	6.00021	6.89486	5.29405	5.48991	5.33687	6.58365	6.4161	4.63097	5.9628	6.22216	5.59997	6.74342	5.53228	5.96295	6.09898	5.82346	5.42454	5.04213	7.23089	6.18273	5.94681	6.11625	6.20107	5.98033	5.1734	6.13951	6.20601	6.44481	5.7128	4.75668	6.74444	5.14824	5.81812
GMFG	0.00847686	-2.07177	0.0443897	0.216433	6.54359	7.07436	6.12469	7.016	5.99768	6.61415	6.24733	4.47403	6.71338	6.15828	6.31552	6.97741	6.06491	6.06491	6.06491	6.77275	6.88315	5.53877	5.81863	6.48736	5.68952	7.07899	6.13071	5.26307	5.7554	6.76719	6.41466	6.58852	5.50069	7.16171	6.08793	6.80134	7.21592	5.76029	5.86138	6.96687	6.46898	6.548	6.2618	5.5847	5.50009	6.52514	6.29764	6.1981	5.99361	5.88365	6.40789	6.04904	6.54836	5.56892	6.46103	7.41683	6.65502	6.24605	6.14551	5.83394	6.05442	6.93745	6.0393	6.5908	5.73555	6.78317	6.82859	7.29431	6.2471	7.08615	6.51458	5.72744	6.84505	6.05948	6.36718	6.7586	6.06571	6.30925	7.13799	6.92911	6.35051	6.40657	5.87221	5.49239	6.96022	6.79081	6.75689	6.83037	6.71346	6.69429	5.60398	5.90872	6.11046	6.67101	6.61171	6.97088	6.17028	6.92218	6.30506	6.57774	7.04405	6.59392	5.09592	6.65281	6.46076	6.7024	5.8477	6.52078	7.19051	5.76891	7.64147	6.12375	6.00231	5.83241	7.06257	6.30122	6.05366	6.83908	6.47822	6.17755	7.23674	5.84221	6.83626	7.02241	6.76143	6.28343	6.38358	6.81265	6.20507	5.90813	6.64332	5.36363	7.1761	7.07488	7.02426	5.99508	6.63109	6.64702	6.77477	7.41884	5.37353	6.29778	6.63261	6.73955	6.9232	6.4191	6.89927	7.05544	6.22772	6.38736	6.21627	7.37152	6.33452	6.43917	6.63768	7.19368	7.17146	6.57216	6.92574	7.45138	7.15631	6.85894	5.72095	7.45057	5.88479	6.96614
CNEP1R1	0.00847731	-2.07174	0.0443897	0.219524	6.29978	6.96124	5.9562	6.18099	6.12502	5.98023	5.40322	4.54454	6.33544	6.2872	6.09115	6.35031	6.13072	6.13072	6.13072	6.47721	6.66671	5.50321	6.18949	5.9031	5.99841	7.53591	6.15088	4.90372	5.68739	6.4757	6.24484	6.68497	5.25371	6.72773	5.5039	6.76407	7.0771	5.80236	5.45703	6.75007	6.53772	5.91595	5.92989	5.40524	5.80249	6.4813	5.89086	6.00559	5.74413	5.64946	6.25472	5.60155	6.17402	5.42228	6.39115	7.10593	6.31877	5.70743	6.20378	5.62828	6.0088	6.48031	6.10636	6.1035	5.46745	6.7167	6.25346	6.86257	5.89522	6.61352	6.20139	5.41464	6.42083	5.47324	6.04347	6.43421	5.60045	5.82083	6.99556	6.33975	5.8063	5.85169	5.44907	5.59533	6.61801	6.71961	6.17115	6.42802	6.447	6.1106	5.19998	5.59922	5.72421	6.3824	6.48231	6.5879	6.20238	6.85547	6.01532	6.68592	6.7676	6.5547	5.07497	6.47289	6.27709	6.76371	5.88321	6.40537	7.06008	5.92923	7.11469	5.74977	5.58066	5.53378	6.56076	6.26485	5.96626	6.88699	6.40764	6.01264	6.83183	6.10934	6.6585	6.57678	6.67291	6.18606	6.28632	6.84494	5.74897	5.66136	6.0519	5.28079	7.3373	6.99629	7.07746	5.59025	6.37811	6.33421	6.08437	7.29065	5.15604	6.42377	6.29745	6.55896	6.78617	5.63012	6.60828	6.93065	5.84614	5.67378	5.5859	6.90225	5.87567	5.91242	6.22765	6.77599	7.00546	6.15274	7.14571	6.98947	6.87404	6.69044	5.01202	6.60719	5.67755	6.7187
MLLT1	0.00849002	-2.07109	0.044445	0.308755	6.49946	7.28205	6.67643	7.61488	5.89368	5.93952	5.65792	5.03263	7.5816	5.84764	6.62151	6.89295	5.47933	5.47933	5.47933	6.42842	6.83299	5.43327	6.13828	6.06358	5.24905	7.74776	5.87826	5.33116	5.23454	6.97497	6.27181	6.37148	5.65528	6.80212	5.77136	6.20964	6.73255	5.6417	5.75232	7.16287	5.97844	6.13818	5.39538	5.32111	5.22636	6.91913	5.53559	6.54356	5.75182	5.80693	7.02431	5.61526	5.69855	5.46698	7.03024	7.77583	7.03104	5.72683	6.19786	5.5974	5.7953	6.80582	5.84563	5.81892	5.97986	6.17101	6.87228	7.5678	6.15592	6.41463	6.45351	5.69564	6.33429	5.54872	6.35045	5.94422	5.8117	5.80417	6.90108	6.35778	5.94482	5.9372	5.4197	5.10853	6.9021	7.85634	6.26206	7.00325	7.02161	6.92214	5.62798	5.56317	6.28925	6.06532	6.10319	8.22345	5.58485	8.3698	6.30819	6.20542	7.96468	6.28753	5.53996	6.41811	6.23655	6.45536	5.41309	6.83277	5.95748	5.82888	7.19331	5.9095	6.01847	5.61932	7.6912	6.81218	5.78736	7.11494	5.79427	6.932	5.95741	6.16362	6.85903	8.03311	6.71898	6.35452	5.51639	6.79709	5.92444	5.39309	6.66492	5.70258	6.44918	6.77385	7.7999	5.84449	5.01852	5.27137	6.7864	7.21109	5.50144	6.52312	6.01014	6.50629	7.09261	6.10178	6.0142	6.35635	6.10698	6.77274	5.62045	7.83326	6.31379	6.14094	6.90487	5.44474	6.41032	5.59587	7.0453	6.96603	6.88173	5.51145	5.60937	8.35214	5.53014	6.27164
AC009088.1	0.00849797	-2.07068	0.044464	0.182408	0.986543	1.64656	0.839761	1.33778	0.668531	1.22791	0.443073	0.724498	0.168915	0.625433	0.0781061	0.696878	-0.267914	-0.267914	-0.267914	0.735837	1.1223	0.852331	0.197158	0.720632	0.75896	1.36291	0.841935	0.775495	1.27562	1.02465	1.36238	0.474065	0.867074	1.82748	1.37357	0.899231	1.11262	1.25032	0.868386	0.203224	0.438631	0.605793	0.852897	0.581875	0.69704	0.709419	1.07561	1.14067	1.13558	0.347563	1.07332	0.960338	0.934454	0.983309	0.480339	0.309351	1.59627	1.28469	1.00836	0.776447	0.776524	0.419002	0.745589	0.545371	0.833185	0.96158	1.0277	-0.436154	0.925587	0.605559	1.00583	0.819492	0.663684	0.887076	0.733735	0.486992	0.814768	0.487241	1.5778	0.657812	1.01826	1.04569	1.00107	0.646946	0.677362	0.744163	1.22084	0.588786	0.603391	0.796392	0.658897	0.652394	1.0373	0.844898	1.17109	0.637322	1.33785	0.473951	0.821465	0.969236	1.36327	1.03005	0.943267	0.723201	0.98793	1.30108	1.10914	1.11284	1.23377	0.216687	0.889613	1.35698	1.36536	0.70557	0.421433	0.868396	1.29189	-0.194036	1.04652	0.945454	1.77044	1.03441	1.17446	1.34964	1.24318	0.930507	1.32122	0.541573	1.37831	1.06821	1.12821	1.05269	0.983261	0.934195	0.282286	0.859942	1.48867	0.88241	1.3913	0.405239	1.24483	1.15496	1.41216	1.37823	-0.359091	1.30504	1.29588	1.54499	1.21342	1.85178	1.39543	0.70198	0.390011	1.5902	0.569779	1.05413	1.29545	0.274877	1.27081	0.48334	0.808358	1.55791	1.16482	1.07388	1.12423	1.09717
SOCS4	0.008498	-2.07068	0.044464	-0.1328	4.99077	5.04083	4.96125	5.04011	4.95751	5.08349	5.30221	4.67097	4.68685	5.13333	5.02244	4.63913	5.46084	5.46084	5.46084	4.77399	4.82643	5.27216	4.98191	4.51638	5.10457	4.97231	5.06738	4.95857	5.39585	4.95641	4.48569	4.99497	5.29062	4.49371	5.09793	5.10546	5.13497	5.08747	4.81012	5.00021	4.94307	5.10873	5.22776	5.06225	5.39238	5.13909	4.99217	5.15696	4.91709	5.11527	4.7835	4.90141	5.33587	4.95811	4.83297	5.56271	5.0077	4.81342	4.9421	4.8305	5.15078	5.30435	5.35913	5.22335	5.10883	4.69761	4.87807	5.22283	4.8509	4.84426	5.12964	4.89587	4.77038	5.37915	5.09694	5.32579	5.14728	5.57124	5.16743	4.90929	4.65585	4.61245	5.15261	5.35736	4.58769	4.86695	5.21627	4.77897	5.03818	4.92285	5.08333	5.25209	4.95392	4.84483	5.326	5.04178	5.54712	5.20266	4.64391	4.74768	4.77887	4.73079	5.31306	4.89126	5.26597	5.13084	5.34469	5.03886	5.06488	4.99021	4.58745	4.78688	4.93696	5.11926	4.73658	5.02399	4.65091	4.90936	5.00631	5.11579	4.30556	5.00144	4.70529	4.53166	4.58166	5.01034	5.66772	4.40206	4.8908	4.59138	4.62906	5.24568	3.82059	4.32224	5.16533	4.91	5.28119	5.07845	4.59598	5.15068	5.18077	5.04203	4.93052	4.49352	5.07039	4.50963	4.65742	4.53292	4.7783	3.60332	4.62634	4.78527	5.02513	4.28504	5.07037	4.22367	4.6155	5.18798	4.89364	5.46284	5.20761	4.52938	5.12599	4.35541	5.05475	5.15054
PRAM1	0.00850062	-2.07055	0.0444664	0.19814	6.98499	7.01951	7.25348	6.91478	7.19942	6.92047	6.57351	5.91608	7.89669	6.78862	6.32007	7.3425	6.7085	6.7085	6.7085	6.97531	7.02148	6.50056	5.94937	6.19156	5.7123	6.84097	5.88791	6.42614	6.1643	6.95913	6.51053	7.26447	6.84285	7.1097	7.03414	6.18344	6.25864	6.26181	6.29058	7.00549	6.59999	7.28154	6.12661	6.03501	6.76062	7.02414	7.11379	7.18048	6.71819	7.12346	7.01505	6.40953	6.88473	6.70933	6.46208	7.77171	7.35257	7.17099	7.10074	5.9692	6.83783	7.52499	7.26519	7.45128	6.46129	6.7234	7.3069	7.22283	6.78341	7.12835	6.79131	7.07802	6.68659	6.64951	6.81223	7.11702	7.28275	7.19303	6.74866	7.12904	7.23616	6.90152	6.5318	6.02664	7.32486	6.24173	6.35126	8.34409	7.55115	6.93686	6.79892	6.54068	7.07012	7.56099	7.11309	6.56439	6.62649	8.36208	6.21535	6.77886	6.91123	6.97203	6.65336	6.9336	7.38693	7.35752	7.7572	7.19829	7.40484	7.18401	7.37805	6.94057	6.98188	6.76047	6.86742	7.33792	6.66091	6.6965	6.92044	6.1882	7.90216	7.28707	7.60525	7.29848	6.81757	7.06977	6.6405	6.98422	7.29416	6.39809	6.95455	6.18345	7.17777	7.63394	7.55381	6.8715	6.69424	5.78445	7.49459	7.09401	6.09891	7.58021	6.65965	6.69318	6.83693	6.6318	7.24576	6.74614	7.58502	6.88997	6.66432	7.1043	7.15918	7.32118	6.87411	6.36151	7.12747	6.69632	7.89672	7.02199	7.36824	6.6709	6.05456	7.2306	7.04696	7.09586
AL157871.5	0.00850872	-2.07014	0.0444975	-0.137814	2.10257	2.14676	2.18291	2.52818	2.28973	2.25748	1.96747	1.18631	1.24988	1.98489	1.89618	2.16572	2.36804	2.36804	2.36804	2.08779	1.82822	2.32347	2.13547	1.78105	2.02148	1.2745	2.05673	1.78723	2.29525	2.34724	1.81773	1.82068	2.14899	2.20978	2.3046	1.73016	2.00693	2.31494	2.26641	2.06782	2.11353	2.06082	2.10376	2.18043	2.09704	2.26505	2.28353	2.51419	2.15064	2.36328	2.41291	2.37594	2.32601	2.04822	1.70196	2.42549	2.416	2.32194	1.54463	1.88148	2.40873	2.43111	2.35587	2.23225	2.51458	2.4266	2.25729	1.41171	1.86546	1.86151	2.58755	2.33788	2.23805	2.15214	2.18875	2.13341	2.36053	2.18248	2.2396	2.19464	2.4834	2.05549	1.86687	2.41254	2.23233	2.02891	2.63925	2.56707	2.26661	2.28969	2.16509	2.17244	1.76611	2.16462	1.95511	1.86573	1.63211	2.10821	2.07557	1.77646	1.5238	1.97644	2.10078	1.87946	1.6623	1.6471	2.13735	1.43418	1.73003	1.88715	1.989	2.20471	2.16498	1.80881	1.72159	2.07368	1.87639	1.95011	2.34762	1.78443	2.31632	1.93775	1.77647	1.98004	1.46127	1.9117	2.32268	1.61478	2.03795	1.7186	2.0907	2.21556	1.53546	1.76553	1.7101	1.47674	2.39604	1.95856	2.9502	1.3781	2.77182	1.71636	2.208	1.75294	1.69077	2.33844	1.90049	1.87693	2.24693	1.48977	1.78261	1.9974	1.93828	2.21145	2.0409	1.59075	2.03696	1.79488	1.30954	1.98016	2.28872	2.33016	2.43962	1.79725	2.18494	2.0391
GPR15	0.00853029	-2.06904	0.0445914	0.561894	3.17859	-0.761282	3.31997	1.87634	2.89565	2.86188	2.21252	3.66619	3.6846	4.3618	2.81618	2.55426	2.74948	2.74948	2.74948	0.481329	1.75433	6.47421	4.50139	0.993094	3.44911	0.913827	2.47888	2.64041	3.38702	3.14236	1.70161	1.04184	3.89775	-0.0121473	2.66146	1.47141	-0.0804082	3.16765	1.93683	0.857912	1.31101	1.16157	3.46458	3.40668	1.97874	0.89661	3.01464	1.58873	2.99495	2.10073	0.824598	1.79198	1.45346	1.83093	1.55239	2.42549	0.588261	0.861928	2.72033	2.51545	4.50816	1.65063	1.82957	0.938628	3.09142	1.9884	1.06525	0.826776	2.0425	1.34807	2.67672	2.58516	1.38256	4.99388	2.8411	1.97703	1.23719	2.39028	1.32529	3.89528	2.10124	1.95813	2.69597	3.03426	4.61626	0.207638	2.78529	2.49444	-0.522581	4.55702	2.19753	5.14532	2.61828	4.43398	0.135075	3.42461	3.7538	1.08377	5.68526	1.85662	3.85627	1.47994	2.63129	5.70757	1.03911	3.37523	2.06188	1.17162	4.38168	1.32037	0.546613	2.58524	4.23433	1.93978	2.35428	3.6036	1.65723	2.85096	3.72972	5.58862	3.58543	3.19842	1.69202	1.5799	1.94757	2.3347	3.52787	1.92571	2.41246	3.485	1.35778	3.04043	0.855443	1.52546	3.22155	4.45043	2.39604	6.41057	3.34707	3.05294	5.88986	1.74197	1.618	2.31374	0.786383	1.92287	3.89343	2.24178	1.94466	1.53478	2.66117	-0.936299	1.19994	1.08193	2.23138	3.60099	1.98781	2.50304	0.812629	1.9243	1.1369	0.882999	2.53073	3.46116	0.601256	5.10119
AL117339.4	0.00853102	-2.069	0.0445914	0.222449	1.75269	1.43208	1.39609	1.69002	1.30422	1.75136	0.985565	1.55758	-0.769094	2.06279	-0.0664212	1.81402	1.51321	1.51321	1.51321	0.781763	2.09092	2.28932	1.01728	1.31338	1.89598	0.854068	1.47462	1.89613	1.74268	1.83248	1.24283	2.05577	1.79569	2.20978	2.18751	0.108709	2.27848	-0.775917	1.47011	1.52117	0.922741	1.10626	1.49953	1.92277	2.46291	1.92116	1.66077	0.99531	2.33933	0.913749	2.09432	1.3662	2.0224	1.86186	0.545132	1.31705	1.35667	1.94515	1.83648	2.35095	1.69677	1.79145	0.633647	0.207296	1.75421	1.6086	1.88969	0.241851	1.73408	1.23492	1.59935	2.00192	1.19381	1.44812	2.1756	1.89199	1.58425	2.07545	0.837431	2.19464	1.77536	1.6191	1.74036	1.85193	1.96247	2.18146	2.42196	1.41558	0.425343	1.4867	1.95351	2.6846	0.917526	1.37981	1.87487	1.51964	2.11732	0.860071	2.10468	2.20172	1.86095	1.73872	1.40381	1.85838	1.94324	1.96448	2.13735	1.98597	2.45187	1.77904	1.74087	1.14643	2.50354	1.79157	1.4461	2.32315	1.89476	2.44945	1.83903	2.31145	1.67239	2.21458	1.77647	1.43055	1.3718	2.29627	1.47037	1.61478	1.88787	0.247124	1.12821	1.41063	2.43644	1.0937	1.03529	1.9925	1.51915	2.18097	2.05037	0.764935	2.49395	1.84009	1.95819	2.34775	0.786383	1.79142	2.11599	1.04436	1.66144	0.939913	1.57771	1.67992	1.85327	1.66837	1.22554	1.76633	2.03696	2.19198	1.38401	2.19997	2.17885	1.66715	1.82806	1.61561	2.05947	2.35756
ENTPD2	0.00854615	-2.06823	0.0446488	-0.60237	-0.356925	-2.66675	-4.34055	-2.05893	-1.16688	-2.35317	-0.370746	2.00441	0.880319	-2.86564	-0.507509	-0.341992	-1.30603	-1.30603	-1.30603	-1.05801	0.0349158	-1.46775	-0.0425976	0.157115	0.153701	-1.49355	-0.434367	-0.0332443	-1.13835	-0.776423	2.26909	-0.568039	-3.32104	1.50144	3.05151	-0.483742	0.102795	-1.84426	-1.10445	-1.31484	-0.556772	2.77033	-2.9316	-1.08009	-0.900036	-4.34055	0.683114	-2.50511	-0.799986	-1.00633	-2.21108	-3.45007	-0.76804	-2.04619	0.480339	-3.15869	-0.790576	0.31363	-0.507486	1.64616	-2.44028	-2.48905	-2.07629	-3.5151	-1.2382	-3.17674	-0.525804	-1.75781	-1.93899	-2.05059	-1.52521	-1.20272	-3.14169	-1.54628	-0.259354	-2.62559	-2.1823	-0.899093	-0.624824	-1.3622	1.29823	-1.82696	-0.16577	-1.39961	-0.426391	-2.47867	-0.983779	-0.95781	-1.31423	-0.674326	-0.83857	-4.34055	-0.275712	-1.65248	-1.458	-1.7746	-1.57637	-4.34055	-0.824415	0.402346	-1.14213	-0.15799	-2.01992	-0.651611	-2.3762	-1.11909	-3.40804	-1.86679	0.123235	-0.0232265	-1.17989	-1.83009	1.33619	-1.38726	-1.57345	-1.40902	0.636628	-1.11479	-3.24655	-2.13247	-1.24148	-1.42079	-2.03411	-1.26231	0.399061	-3.41791	-2.65998	0.402324	-1.33234	0.611723	-1.73354	-2.97432	1.35816	-1.01127	-1.38564	-0.692201	-2.12558	-2.74632	-1.94161	-1.0019	-1.27948	-2.1462	-2.93254	0.437307	-0.619759	-1.0302	-3.00528	0.0784807	-0.0791661	0.643766	-1.13838	-0.936299	-1.20704	-0.856568	-0.746612	1.30235	-0.441144	-1.06817	-2.46857	-3.33195	0.0491358	0.339391	-2.1444	-1.11872	-0.810592	-0.769099
AC096642.2	0.00854635	-2.06822	0.0446488	-0.298015	-0.263121	1.03536	0.158404	0.711926	-0.105608	0.398109	-0.819805	0.102291	-4.34055	-0.688887	-0.507509	0.269	-1.18462	-1.18462	-1.18462	0.0270995	-0.239227	-2.28312	0.251351	-1.21771	0.0225843	0.258256	0.413608	-0.962155	-0.965438	-0.441216	0.099877	0.106256	-0.497168	-1.14183	-0.76484	-0.483742	-0.290306	-0.232181	0.607178	0.501542	0.438631	-0.55552	-0.0767838	-0.622566	-0.135879	-0.247676	-0.617553	-0.462784	0.470627	-0.429691	-0.00939696	0.195424	-0.57785	-0.355017	0.4125	-0.110842	-0.365135	0.549762	-0.0663976	-1.25485	-0.297371	-0.669331	0.849468	-0.778714	-1.08706	0.349284	-1.91904	-0.883548	0.455078	-0.182005	0.0408666	-0.350079	-1.2074	-1.54628	0.0598134	-0.463073	-0.447679	-1.22421	-0.171117	-0.700388	-0.285375	0.23033	-0.870494	-0.637629	-1.06823	-0.0593163	-1.39134	-1.55519	-0.789533	-0.780364	-0.389993	-0.510821	-1.57559	-0.0145987	-0.801495	-0.361959	-0.926948	0.270519	0.785972	-0.264806	0.213653	0.195808	-0.717554	0.769115	-0.526955	-0.828435	-0.4698	-1.00287	0.123235	-0.572453	-0.563624	-0.582668	-0.96153	-0.401938	-1.38166	-0.326872	-0.236051	0.243006	0.0805919	-1.14735	-0.627972	-1.64619	-2.03411	-1.02803	-0.490867	-0.40234	-1.21632	-1.14838	-0.962841	-1.58325	0.0769385	0.032711	-2.9087	-0.632567	-1.61194	-1.85111	0.319648	-1.00612	0.761202	-1.51727	-0.43778	-0.942994	0.349063	-0.0908984	-0.938145	-0.494552	0.488189	-0.729867	-1.94078	-2.85349	-0.306563	0.390954	-0.881478	-0.717517	-0.590024	-0.571141	-1.11505	0.540239	-0.50243	-1.74129	-1.00805	-1.13718	-0.402249	-0.742866	-0.810592	-1.09741
AL162615.1	0.0085609	-2.06748	0.0447135	0.236237	3.46198	3.34466	3.17505	3.71586	3.15282	3.14253	3.06916	1.98831	3.32074	2.79597	3.40806	3.31345	2.78707	2.78707	2.78707	3.24429	3.82217	2.48303	2.83077	3.01438	2.44925	4.03638	3.24616	2.37608	2.93114	3.69517	3.47125	3.50426	2.29773	4.18044	2.67021	3.77902	4.81223	3.07915	2.71973	3.82312	3.17168	3.20487	3.48051	2.87914	2.55766	3.76596	2.67236	3.47542	3.09504	3.32147	3.64909	3.51448	3.59068	2.33948	3.72094	3.30463	3.71546	2.91911	3.59389	2.87178	3.20506	3.50851	2.9769	3.54976	2.77356	3.57624	3.66503	3.36415	3.43028	3.92177	3.34215	2.65899	3.90201	2.62321	3.4666	3.87753	2.896	2.72137	4.03086	4.24453	3.05995	3.08692	2.5807	2.46517	4.08214	3.39486	3.66689	3.99928	3.39441	3.11502	2.71706	2.60947	2.91266	3.04366	3.36108	3.50707	2.72827	3.46861	3.24101	3.72386	4.21102	3.30211	2.27745	3.51348	2.89974	3.86175	2.7413	3.48551	4.00829	3.02677	4.39119	2.98092	3.14024	2.57505	3.68401	2.93897	2.88516	3.5736	2.77104	3.1385	4.1744	3.09275	4.13597	3.8536	3.50622	3.48968	2.7537	3.68247	3.25625	2.28796	2.78634	2.02165	4.68808	4.73907	3.82391	2.78324	3.63872	3.61579	3.61888	3.83782	1.96079	3.54135	3.90561	3.47761	3.63974	2.78109	3.74763	3.9258	2.9939	4.01425	3.36083	4.10792	3.34944	3.24684	3.58582	4.58405	4.29531	3.278	4.4187	4.0944	3.98312	4.29418	2.53953	4.08532	2.92165	4.51476
LINC01138	0.00856547	-2.06725	0.0447162	0.216373	5.49635	6.25622	5.46888	5.69596	5.24716	6.41986	4.91069	4.64809	4.66664	5.33987	4.96782	5.08457	5.55972	5.55972	5.55972	4.8514	5.71627	5.43847	5.07689	4.90704	5.38037	5.00703	5.20752	5.28469	5.47866	5.41457	5.30169	5.28499	5.17592	5.6108	5.09468	6.22606	6.44512	5.36253	5.2318	5.46355	5.98768	4.87017	5.95766	5.29411	5.5167	5.05638	4.94122	5.07793	5.48905	5.2968	5.55395	5.48014	4.97507	5.19973	5.65951	4.7163	5.15948	5.14615	5.27767	5.74889	5.35952	4.90936	5.37662	5.11964	5.46592	6.29993	4.57378	4.14462	5.26002	5.93343	5.154	5.67799	5.4462	4.89788	5.44952	5.70498	4.5866	4.35358	5.34593	5.29351	4.96725	5.26056	4.95847	5.40192	5.35897	5.73445	5.43124	4.58276	4.88871	4.76216	5.2414	5.36806	5.18222	5.97729	5.61244	4.11645	5.58772	4.32781	5.49642	6.03179	5.68579	6.01933	5.29385	5.60687	5.02542	6.10527	5.28785	5.36115	6.84298	5.26862	5.72504	5.53088	5.43348	5.13301	4.93663	4.78319	5.51941	5.11004	6.16124	5.30864	6.6344	5.07496	5.76204	4.88742	6.01878	4.92475	5.35691	5.34203	4.98094	6.05357	5.00154	5.30657	6.75256	6.18725	5.14055	4.85427	5.88761	5.97596	4.58334	5.45689	5.27969	5.41667	6.09183	6.05208	4.42242	5.95848	6.26469	6.59886	4.81933	5.64584	5.1571	4.55296	5.19238	5.8648	5.16271	6.65061	6.63642	5.02704	5.75363	5.5252	5.6627	6.39135	5.34391	4.94564	5.24147	5.57775
AGK	0.00856578	-2.06723	0.0447162	-0.211287	4.29854	3.77324	4.84488	3.59967	4.59996	3.97356	4.4397	4.55551	3.66436	4.49422	4.43522	3.79395	4.53606	4.53606	4.53606	3.76234	3.47644	5.43457	4.43854	4.05361	4.87677	3.98854	4.19656	4.74846	4.93234	4.67958	3.96243	3.71516	4.73294	3.36799	4.48948	3.90094	3.09853	4.89905	4.91866	4.00838	4.23136	4.45456	5.01639	4.49652	4.66594	4.33441	4.43536	3.96761	4.66089	4.78705	4.35667	4.74922	4.44704	4.78332	3.97722	3.2487	3.47939	4.21835	4.48472	4.66518	4.91096	4.05831	4.35425	4.16063	5.08912	4.24557	3.94234	3.1244	4.559	3.87847	4.39228	4.75521	4.15081	4.72597	4.61965	4.45718	4.82932	4.56946	3.81447	4.1739	4.36329	4.62157	4.68341	4.80083	3.63786	3.94443	4.54095	3.59618	4.04549	4.24534	4.53581	4.98778	4.22733	3.39644	4.51479	3.87508	5.0623	3.68895	4.35697	3.86621	3.95815	3.76024	5.13153	4.211	4.2611	3.59357	4.55761	4.18707	3.1152	4.47919	2.44872	4.38943	4.79945	4.64737	3.86991	4.53819	4.21597	3.62875	4.10324	5.17586	2.96713	4.39677	3.72583	3.81645	3.97474	4.39551	4.7516	3.61311	4.39048	4.50006	3.88913	5.05267	2.95599	3.44894	3.81255	4.36129	4.2741	4.6563	3.74227	3.60868	4.95147	4.56723	4.70981	3.92336	3.9273	4.64906	3.55804	3.79067	4.34458	3.74413	4.21128	2.66877	3.85491	4.2558	4.27701	2.98621	3.80729	4.18025	3.57689	3.9292	3.734	3.72794	5.08298	3.54825	4.41326	3.74045
LPAR2	0.00856821	-2.06711	0.0447175	0.24448	6.95807	7.83066	6.62402	7.85792	6.40147	7.18756	6.01249	4.55551	7.28782	6.27661	6.21651	7.4158	6.46235	6.46235	6.46235	7.1046	7.27082	5.82557	6.24146	7.17292	5.87793	7.83681	6.52931	5.72937	5.97163	7.18938	6.66869	7.1521	5.74052	7.17207	6.91811	7.53899	7.14328	5.89786	6.33988	7.2619	7.10035	7.11814	7.04228	5.73283	6.11133	7.25527	6.92644	7.14732	6.3775	6.40124	6.73793	6.65793	6.81222	6.19573	6.88058	7.38367	6.35184	6.99469	6.81252	5.9692	6.36496	6.93896	7.10912	7.11255	5.74566	7.10529	7.2787	7.24596	6.80744	7.24739	6.56282	6.2615	7.26113	5.91482	6.61382	7.19786	6.80556	6.45781	7.12132	6.74419	7.10895	6.89964	6.39872	5.73047	7.60265	7.42662	6.92538	7.0933	7.66796	7.21125	5.90949	6.05353	6.64026	7.24556	6.25454	6.88809	6.35802	7.12017	6.67853	7.50886	7.90639	7.11939	5.46249	7.17282	6.92051	7.26658	6.2095	6.69743	7.79426	6.47102	7.94439	6.12694	6.63336	5.99656	7.18651	6.37051	6.42459	7.22989	7.29182	6.18554	8.21199	6.3034	7.387	7.22241	7.23086	6.33411	5.79622	7.00317	7.00942	7.05304	6.80041	5.72506	7.64154	7.41413	6.96775	6.41177	7.06609	7.1266	8.60108	7.27536	5.49913	6.85556	7.02323	6.99095	7.50114	7.18876	7.5149	7.47905	6.54069	6.73104	6.8146	7.71369	7.07368	7.08451	6.719	7.67633	7.64203	6.56752	7.2333	7.56305	7.50826	7.34337	5.59466	7.57762	6.00346	6.97575
RASSF4	0.00857102	-2.06697	0.0447208	0.245252	5.82817	6.01705	5.41864	5.37437	5.0543	5.9	5.74396	4.87956	5.09869	6.17854	5.51995	4.71218	6.36005	6.36005	6.36005	5.65578	5.58522	5.43457	5.14646	5.25785	4.8162	5.71188	4.17571	5.80115	5.89937	5.41715	5.05784	5.2156	6.3443	5.31808	6.3233	4.67411	3.48423	5.58429	5.1816	5.151	5.33785	6.60148	5.33241	5.11758	6.77252	5.27894	6.56497	5.75092	6.38576	6.55553	5.89691	5.48014	4.58275	6.35302	4.99828	4.88172	4.1182	5.69395	5.79953	5.29408	5.36425	6.10589	5.44039	5.68427	6.0529	5.9827	4.63125	5.57117	5.61464	5.62271	5.0869	6.34837	6.51664	6.37611	5.29542	5.62818	5.75574	5.2652	4.82114	5.50968	6.30726	6.21216	6.01909	5.78841	5.01476	6.55875	6.24481	5.88099	6.52368	5.89931	6.17681	6.19301	6.35268	6.21635	6.06415	5.34744	6.82996	5.12675	5.43759	6.47593	6.24027	5.12195	6.49571	5.51554	6.1001	5.88341	6.97397	6.02389	4.91312	6.23397	5.52586	5.94794	5.93823	6.2915	5.29015	6.42411	5.92999	6.06858	6.67133	5.79657	5.39624	6.69433	5.10973	6.05839	4.87002	5.75786	6.47469	5.09026	6.60706	6.15608	5.79535	5.97506	4.73877	5.12191	6.00498	5.96908	5.91796	4.93305	5.99938	5.96975	5.94439	6.16801	6.38036	5.76639	5.59499	6.64773	5.97162	5.31863	6.59448	4.33371	5.83135	4.56262	5.53199	6.68148	6.3132	3.45478	5.01558	5.96235	5.70905	5.43313	6.48576	4.96876	5.6125	5.52017	5.9303	5.22843
PANK1	0.00857661	-2.06668	0.0447386	-0.233685	0.73087	-0.31076	1.08855	-0.0908156	0.668531	0.398109	1.25931	1.53559	1.62984	0.583763	0.640406	0.776898	1.4013	1.4013	1.4013	0.91137	1.15138	0.332378	1.3755	1.29112	0.877535	0.726571	0.377539	1.42132	0.523713	0.256548	2.00084	0.563967	1.15677	0.227856	0.597215	1.0753	-0.0804082	1.07835	1.08947	-0.246852	0.438631	1.07779	0.916732	1.06829	0.884184	0.194474	0.812462	-0.160619	0.860171	0.521536	0.778632	-0.097967	0.697376	0.866144	0.831522	0.0721586	-0.493496	0.412767	0.815618	1.55835	1.22804	0.551656	1.03716	-0.778714	1.16979	0.349284	-0.525804	0.826776	0.27772	-0.290766	1.03611	0.350115	1.27229	1.12718	0.368013	1.23836	0.104541	0.645286	0.788227	0.240564	0.713604	0.778714	0.944807	0.552818	-0.144886	1.29591	0.737367	0.133151	0.949245	-0.0931701	0.749185	0.951778	1.50033	0.478231	0.498544	0.54426	1.28239	-0.149122	0.922988	0.454797	0.690479	0.195808	0.41277	0.675778	0.668462	-0.379598	0.333687	0.436524	-0.478323	1.18572	-0.405441	0.526759	1.39396	0.280509	0.138011	0.284467	0.76198	1.24434	0.357803	0.474742	-0.328223	0.873554	0.205669	-1.26231	-0.101067	1.14755	0.603129	0.473628	0.202405	1.31901	0.951975	1.51261	-0.474296	0.876853	0.0696199	-0.0579333	0.737738	0.57976	0.687522	0.231819	0.685692	0.712189	0.0410444	0.916723	-0.0080313	0.669341	-1.23351	0.774132	0.659883	1.3953	1.08714	0.103872	0.125772	0.6906	0.569779	0.819345	-0.739103	1.12907	-1.17367	0.260846	0.568034	0.970855	0.970206	0.434365	-0.309592	0.00688133
DNAH7	0.00858028	-2.0665	0.0447464	0.34754	1.33348	0.644387	0.158404	0.0923187	-0.105608	-0.108587	0.443073	2.77862	1.30321	0.0834417	1.04398	0.776898	-0.614883	-0.614883	-0.614883	1.78365	1.69631	0.0894568	0.851747	1.71568	1.79915	2.16452	0.787997	1.70408	-0.0366934	1.80121	2.95436	0.804269	-0.259714	2.8082	1.99187	1.994	2.17999	0.510147	0.416097	1.05441	1.71885	1.16157	0.303523	0.941431	0.5935	-1.36153	1.7279	1.11274	0.420062	-0.143223	1.52697	0.346518	1.34015	0.124702	1.27523	0.0721586	-0.0370009	0.592681	1.81601	1.72894	0.885878	0.889131	0.447544	1.63138	0.110161	1.42341	0.422001	-0.436154	0.66202	2.19975	-0.94966	0.309937	1.1529	0.473986	0.697387	1.33818	0.267088	0.487241	1.84169	0.0166959	1.55643	0.642102	1.08156	0.266889	0.980622	0.903099	1.32006	0.796365	0.425343	0.267705	-0.126447	-0.121376	1.83385	1.9804	1.81162	0.0300157	1.16464	-0.358414	1.07777	1.64719	1.15018	1.76009	-0.641612	2.24703	0.934862	1.23963	0.569943	1.69682	2.6696	1.55699	0.827228	1.86538	1.21322	0.845795	0.520855	1.00907	2.01717	2.07892	0.642931	0.328422	1.83228	1.40193	1.47329	0.671685	2.04725	1.20401	1.08253	1.76445	-0.541769	1.47473	1.42685	-0.414399	1.86911	2.80199	1.58209	1.50597	2.06514	0.627081	0.569428	2.25525	-0.43778	1.07661	2.10227	1.89774	1.74725	1.20527	2.46932	1.44186	1.11138	2.9621	2.28026	0.9577	1.93828	1.92342	1.32726	2.24102	1.82946	0.345932	1.8459	0.63024	1.78788	1.93083	-0.336348	1.79725	0.601256	2.37428
TLR8	0.00859267	-2.06587	0.0447996	0.322163	8.92122	9.92596	8.54259	9.9054	8.2236	8.21269	7.44712	7.49741	9.45665	8.40546	7.95504	8.5941	8.57837	8.57837	8.57837	9.21951	9.55325	7.80563	8.36808	8.2641	7.79119	10.0879	8.10758	6.97337	7.58134	9.36587	8.94229	9.08698	7.4699	8.78941	7.80458	9.0574	10.0352	7.44013	7.89638	9.08897	8.66606	8.44735	8.33762	7.58994	8.1474	8.94722	8.21622	8.73481	7.78962	8.36502	8.93502	7.57836	8.16976	7.41616	8.8758	10.8204	9.7655	7.77148	8.53711	7.64062	8.19932	9.50259	8.62107	8.49988	7.79541	8.61866	8.6843	10.3296	8.31624	9.42644	8.4478	7.94325	9.33766	7.14808	8.11463	9.25303	8.31483	8.57055	9.00459	8.7393	8.51918	7.86834	7.76183	7.60795	9.25203	9.82034	8.12825	9.79396	9.81179	8.88165	7.35183	7.69795	8.57145	9.43149	8.34018	9.82326	7.86252	10.5148	8.61351	9.23161	9.98487	8.6647	7.63618	9.34899	8.79478	9.35471	8.55305	8.88539	9.66137	8.60167	10.5831	8.42715	8.0866	8.14699	9.57617	8.86431	8.22898	9.6878	8.71262	8.49709	9.32376	8.06324	9.39031	9.4211	9.32303	8.70263	7.84495	9.31346	8.50129	7.9045	8.90087	7.0098	9.61097	9.36073	9.71168	8.10015	8.53937	8.4328	8.97597	10.2433	6.79395	8.66781	8.93051	8.85981	9.86809	7.91779	8.97839	9.13831	8.33305	8.04602	7.91605	10.1709	8.73678	8.76248	9.11411	9.23162	9.64462	8.74016	9.67918	9.39288	9.44298	8.92031	7.06588	10.035	7.7033	9.17065
TARS1	0.0086416	-2.06341	0.0450433	-0.159714	4.83867	4.62967	5.30645	5.13709	5.30771	4.67329	4.93853	4.79416	4.69186	5.03045	4.99083	4.81289	5.16638	5.16638	5.16638	5.05914	4.32479	5.54239	4.83438	4.42986	4.5176	4.54628	4.60998	4.5413	5.1501	4.35835	4.5709	4.73198	5.1678	3.60987	4.33563	5.46898	4.42624	5.2131	4.75869	4.82733	4.62541	4.47381	4.91259	4.95303	4.79212	4.84522	4.38425	4.85589	4.68518	5.35831	4.60404	4.98057	4.88704	5.00217	4.70057	5.06561	4.49323	4.86248	4.57884	5.2363	5.35477	4.68582	5.07562	5.12122	4.96702	5.45981	4.61552	5.62545	4.9749	4.82484	5.18979	4.91274	4.53994	5.00896	5.0652	5.34391	5.34531	5.50919	4.88981	4.7515	4.44218	4.48094	4.92614	4.98631	4.45688	5.02801	4.41476	4.33495	4.13511	4.64415	5.11763	4.84041	4.85957	4.5336	4.93153	5.27144	5.18834	4.94477	4.4619	4.29088	4.84116	4.54624	5.11247	4.90418	5.32388	4.85675	4.7454	4.77784	4.79843	4.69783	4.73491	4.89765	4.281	4.66877	4.7698	4.88939	4.86632	4.46344	4.99369	5.33443	4.35906	4.74661	4.63162	4.78729	4.24628	5.09861	5.26392	4.45147	4.67537	4.54293	4.54612	5.3207	3.82059	4.83628	4.50928	4.9689	4.6497	4.56812	3.74227	5.1261	4.99477	4.78303	4.85928	4.02145	4.93513	4.61383	4.40949	4.84226	4.86447	4.07646	4.35022	5.23534	4.53523	4.46737	4.36575	3.65556	4.90079	4.97475	5.11478	4.5592	4.63579	4.0984	5.06175	3.9057	6.01934	4.12811
DGKE	0.00865455	-2.06276	0.0450994	-0.224855	4.06073	3.64195	3.93734	3.35284	4.19806	3.64266	4.31029	4.36291	2.31492	4.18497	3.93967	3.4781	4.53164	4.53164	4.53164	3.51289	3.36293	5.0283	4.65	3.77347	4.50537	3.14413	4.337	4.19356	4.49143	4.46194	3.8578	3.33583	4.48766	3.10759	4.50424	3.81048	3.04357	4.59378	4.33847	3.67665	3.97874	4.56381	4.93395	4.57554	4.60955	4.40038	3.89811	3.85835	4.41519	4.05676	3.71769	4.48987	4.19338	4.36713	3.97722	3.45225	3.78628	4.07058	3.81114	3.89107	4.38938	3.84866	4.42322	3.67986	4.59458	3.69012	3.94738	3.315	4.21748	3.5404	4.72982	4.39606	3.81947	5.03682	4.59763	4.73257	4.35009	4.19217	3.96597	4.21406	4.1798	3.83497	4.75878	5.14124	4.02646	4.34606	4.50714	3.13374	3.78126	3.82479	4.45427	4.68442	4.03208	3.55328	4.04574	3.60248	4.13657	2.75427	4.45627	3.84179	4.09225	4.23503	4.62649	4.25199	4.08048	3.48522	4.11025	3.76381	3.21088	3.89439	1.87027	4.23514	4.73665	4.13845	3.45807	3.99479	3.79	3.7331	4.15405	4.40169	2.85241	3.4896	3.4017	2.87307	3.8311	4.21154	4.63318	3.67493	4.0604	4.14407	3.57602	4.96184	3.57894	3.23743	2.92705	3.89314	4.30067	4.56204	3.69135	3.01329	5.09307	3.54862	3.8081	3.34916	3.74055	3.84935	3.18134	3.54535	3.65659	3.41152	4.32129	2.70412	3.72335	3.23832	3.6263	3.38112	3.43806	4.22805	2.91344	3.948	2.77753	3.48102	5.13037	2.89723	4.43552	3.97218
MLH3	0.00865756	-2.0626	0.0451036	-0.185441	4.04267	3.48362	4.13928	3.3165	4.23224	4.26835	4.50249	4.24251	3.09738	4.48859	4.15869	3.78913	4.44962	4.44962	4.44962	3.87256	3.59231	4.60881	4.04104	3.83248	4.10866	3.38486	3.98512	3.8665	4.56379	4.21149	3.4534	3.63964	4.37584	3.44728	4.23595	3.46789	2.95104	4.62314	4.39658	4.00838	3.86741	4.32125	4.3816	4.67659	4.16796	4.2596	4.30952	4.17761	4.11491	4.2851	3.91118	4.24895	3.95249	4.52524	3.7827	3.84694	3.82716	4.05914	4.21843	3.98388	4.11022	3.93621	3.97811	3.97381	4.46295	4.16415	3.94234	4.15663	4.34678	3.78778	4.53425	4.56561	4.156	4.69133	4.36252	4.16263	3.98376	4.40606	3.61728	4.26592	4.07643	4.07279	4.40972	4.84783	3.71034	3.40375	4.59147	3.59618	3.92221	4.2215	4.47426	4.69657	4.20831	3.76057	4.4677	3.83144	4.5309	2.70123	4.08127	3.66385	3.59823	3.78652	4.67927	3.95702	4.08353	3.71143	4.18329	3.72999	2.88798	3.81449	2.98	4.26445	4.46069	4.20832	3.71583	4.28848	3.8477	3.74424	3.55513	4.3489	3.38334	4.27725	3.42805	3.64056	3.56122	4.32089	4.63949	3.52354	3.9072	3.37857	3.66447	4.74852	2.97149	3.5624	3.69987	4.19629	4.03133	4.25826	3.38252	4.00214	4.85897	3.96214	3.87384	3.73058	3.82169	3.78745	3.46288	3.3312	3.9357	3.1761	3.93873	2.57641	3.69919	3.33735	4.01572	2.89842	3.50944	4.37544	3.10175	3.88111	3.82799	3.52522	4.82668	2.77257	4.64111	3.86392
PKN2	0.00867161	-2.0619	0.0451654	0.208274	7.18823	7.55392	6.9379	6.90181	6.89894	7.46278	6.57299	5.76951	6.44777	7.28715	6.70528	6.95501	7.1144	7.1144	7.1144	6.97778	7.51551	6.69838	6.47787	6.73889	6.6068	7.54184	6.84913	5.92014	6.87052	7.11902	6.89292	7.36716	6.52831	7.44152	7.29341	7.72299	7.82761	6.69357	6.59973	7.20356	7.45753	7.6008	7.27358	6.64223	7.36613	7.00221	7.43833	6.89048	6.87541	6.77495	6.77645	6.78079	7.4585	6.63013	6.95995	7.35526	6.88217	6.89748	7.1259	6.43141	6.98078	7.04123	6.94367	7.14087	6.52502	7.72055	6.7708	7.49046	6.9112	7.71072	6.82366	6.70854	7.79659	6.68809	6.77946	7.65115	6.66133	7.10223	7.37982	7.26108	7.15016	6.98949	7.12404	6.73338	7.39663	7.36933	6.90406	6.92666	6.91388	6.91738	6.70898	6.86077	6.71962	7.7147	7.32278	6.2197	7.20003	6.58053	6.59575	7.76009	6.88929	7.43229	6.40685	7.54974	7.01382	7.77155	7.10476	7.29482	8.51859	6.92601	8.41741	6.95682	6.80753	6.77315	6.98089	6.53879	7.08446	7.13148	8.09226	6.69503	8.18706	6.85848	7.47598	6.71239	7.2095	6.73881	7.11568	7.3626	6.81667	7.25562	6.38911	6.27843	8.61354	8.15257	7.19755	6.84315	8.03286	7.64487	6.98927	8.05888	6.5133	6.9595	7.55921	7.28011	7.18367	6.41817	7.51312	8.11872	6.70224	6.2988	6.48356	6.95364	7.1691	6.95795	6.70536	8.14618	7.83153	7.22884	7.67967	7.15232	7.56259	7.99356	6.42072	6.49549	7.04541	7.58159
DTX3	0.00868007	-2.06148	0.0451938	-0.272473	2.09217	1.21408	2.87731	1.44268	1.6661	2.73018	2.61291	3.17693	1.45233	1.83311	2.45503	2.12043	2.25454	2.25454	2.25454	1.24223	1.6563	3.03655	2.19198	1.8588	2.27296	0.658332	1.95026	2.39741	3.0568	2.43133	2.20656	1.24576	2.98799	1.4784	2.93284	1.90354	0.722579	2.86141	2.99744	1.89052	1.77688	1.98619	2.33161	2.60555	1.47577	2.35298	1.70587	2.28317	2.87805	2.23172	2.31969	2.18859	1.51741	2.78098	1.88831	0.899451	2.18389	2.16015	2.28675	2.01942	2.67563	1.91973	1.45452	1.63138	3.29093	2.09563	2.10333	-0.883548	2.21666	1.23492	2.73324	2.66697	1.51757	2.71805	2.25277	1.82474	1.99334	1.83415	1.81737	1.68671	1.8735	2.71355	2.1542	2.12699	1.47247	1.25718	2.75015	0.796365	1.46154	2.24984	2.52596	2.51199	2.53933	1.18042	2.23771	1.19168	2.37761	0.65221	2.57916	1.73464	1.84077	1.06483	2.79055	1.47086	2.0089	1.23963	0.882245	1.01992	0.307684	2.00381	-0.2629	1.55972	2.66476	2.65348	0.861556	2.61497	1.61354	1.72115	0.790367	2.66649	0.400022	1.83227	2.0037	2.10855	2.35798	2.29627	2.08426	1.48274	1.74551	2.05112	2.32585	2.63281	1.15598	1.0937	1.80491	2.11136	1.68967	2.37364	2.33004	-0.193757	3.08705	2.4342	2.2581	1.87459	1.39335	3.02495	0.890479	1.59391	2.48315	2.05084	2.32467	-0.555737	1.12938	2.24584	1.84901	1.83099	1.1241	1.38667	0.757666	1.60705	1.71102	1.34425	3.04514	1.61561	2.4825	1.97481
AC060766.4	0.00868146	-2.06141	0.0451938	0.354886	2.42852	2.72045	1.7492	1.63205	1.30422	2.19736	1.39789	1.06874	2.41523	2.19321	1.38701	1.05883	2.39751	2.39751	2.39751	0.869448	2.97278	2.0246	2.33687	1.33531	2.05542	3.48675	2.60901	2.38679	2.79347	2.16275	-0.452239	2.68596	2.08146	1.50144	1.23881	3.43597	2.40596	2.24693	1.61954	1.85581	2.92027	1.26621	1.71233	1.72127	3.44657	2.68488	1.91237	2.05276	1.49443	1.81339	1.65969	1.82667	2.26523	1.86186	2.07542	1.35286	3.19698	1.63196	2.19461	1.75551	1.75559	3.14889	2.12696	1.57713	1.19951	1.9884	1.27211	3.48968	1.48443	2.4228	1.67825	2.09943	3.25001	1.71049	1.88372	4.36945	1.74004	1.59677	2.58035	2.00421	0.983519	1.85373	0.825235	1.21667	0.858368	3.43878	2.06953	1.56492	2.23092	1.65888	1.93439	1.54248	0.82068	2.81485	2.17208	0.681694	1.87641	2.66013	1.96883	3.67495	2.57384	2.67272	1.83443	2.6785	1.96986	2.36059	2.15198	2.14109	3.87588	2.09681	5.27438	1.42085	1.33619	2.1971	1.59041	1.64822	2.73014	2.00673	3.89091	1.51804	3.76266	1.97788	2.17943	1.64916	2.77343	1.14755	2.02761	2.04755	2.11718	2.6036	2.11183	1.10586	3.06114	3.81225	2.50104	1.38534	3.09759	2.58011	1.45929	3.31455	0.924891	2.214	2.50627	3.18011	1.87101	1.09808	3.31813	3.83205	2.00281	0.559149	1.39543	2.34964	0.328349	2.82579	1.38502	4.08474	2.84723	2.02881	2.76806	2.89565	3.66436	3.66348	1.52539	2.62012	1.24442	2.08043
TMEM252-DT	0.008696	-2.06068	0.045258	0.486619	1.37889	1.14523	-1.37255	1.01383	2.09546	1.52552	-0.307823	0.160925	0.732608	-0.909173	1.04398	0.426153	-1.5846	-1.5846	-1.5846	1.53819	1.15138	-2.28312	-0.795968	0.96524	0.583988	2.41253	2.1665	-1.33167	-1.33486	-0.441216	2.07273	2.20295	-2.14039	2.76123	1.84495	2.47431	2.13864	0.430623	-0.612542	0.785978	1.92109	2.7434	0.852897	-1.4458	1.0235	-0.613812	0.812462	0.0305957	0.656834	-0.352567	1.52697	0.195424	1.36353	-0.155986	2.42442	-0.861648	0.925999	1.48023	1.49398	-0.13299	-0.878442	0.110328	1.03716	1.81446	-1.40705	3.41168	0.94952	-0.021161	0.0754608	1.61249	-1.9309	-2.15584	2.1368	0.384291	1.24263	-0.254772	0.77928	-0.410029	1.76746	1.85418	1.64802	0.903501	0.213368	1.23699	1.19785	1.63486	1.9035	0.207732	-0.102662	1.23782	0.348201	-1.04592	0.0993776	1.87864	1.50012	0.922595	0.739706	-0.603304	2.14726	1.62447	1.36327	3.34518	-1.06899	0.675778	0.98793	1.825	0.695109	0.387776	3.83141	2.06647	2.58692	-0.501492	-0.69746	0.00940481	0.0739754	1.2264	1.49816	1.18015	2.46933	-0.22846	3.37297	1.14427	2.69549	0.108903	1.3718	-0.900751	-1.63704	0.785263	0.929114	2.66957	0.855066	-0.658577	3.01701	2.96219	0.579104	1.74535	1.54901	2.14891	1.66524	2.5044	-0.36861	0.426578	2.23327	1.59198	1.16366	1.20527	2.67013	2.27216	1.03912	2.14094	0.94266	0.206046	2.59111	0.833165	0.05679	1.39079	2.36024	-0.739169	2.15325	1.94316	1.0769	1.74397	-1.75185	-0.316306	0.810451	1.7627
AC006378.1	0.00870647	-2.06016	0.045301	-0.269635	0.0352707	0.593606	1.01029	-1.21548	0.668531	-0.655663	-0.436539	0.685087	-1.65257	0.403888	0.00765148	-0.727252	-0.330951	-0.330951	-0.330951	-0.134116	-0.398683	-0.0787175	0.14085	-0.0546725	0.215045	-0.597457	0.787997	0.638893	0.788166	-0.599106	0.426857	-0.306682	0.122696	-1.00563	0.268676	-0.483742	-1.20575	0.00591187	-0.0643362	0.630364	0.852516	0.0827615	1.03651	0.237642	0.182261	-0.313844	0.267824	-0.549365	0.313282	-0.143223	0.0690777	-0.097967	0.542068	-0.155986	-0.0793244	-0.706172	0.925999	0.31363	-0.0663976	0.611709	0.0545708	-0.669331	0.89873	-0.0529293	0.0461847	-1.06504	-1.91904	-2.34255	0.27772	0.0136338	0.0408666	0.427263	-0.537751	-0.316754	0.170026	1.20349	0.502925	0.245346	0.684481	-0.700388	0.0861294	-0.756682	-0.0469115	1.1324	-1.06823	0.565524	-0.186089	-2.15899	-0.4056	-0.780364	0.404855	0.23026	0.205477	-0.0145987	-0.351971	-0.114259	-1.21542	0.0336183	0.273696	-1.02983	-0.72621	0.372753	0.73112	0.0889975	0.073357	-0.966456	0.112155	-0.146098	-1.52929	-0.777303	-1.17989	0.128104	0.041576	0.178096	-1.38166	-0.414039	-0.0142207	0.420192	0.924122	-0.387994	-0.804981	-1.2259	0.359619	-0.649759	-0.872928	0.031193	-0.401697	-0.019133	-0.316798	-0.148051	-0.106094	0.457772	-1.37861	-0.474961	-2.21064	-0.146109	-0.919136	-0.868494	0.687522	-0.622965	0.437935	0.294363	-0.0782082	0.0807237	-0.440857	0.269152	-1.51417	-1.31599	-0.666737	0.469258	-0.136389	-0.936299	-0.616023	-0.856568	-0.590024	-1.18709	-0.739103	0.12132	-0.799357	0.48334	-0.564139	-0.426358	0.833733	-1.11872	-0.39683	0.16891
SMG8	0.00873416	-2.05878	0.0454336	0.115457	3.99644	4.76203	4.06864	3.99993	4.11257	4.14249	3.83678	3.764	4.42337	4.2228	3.96313	3.64198	4.00249	4.00249	4.00249	4.02355	4.09339	4.13191	3.84351	3.71614	3.50544	4.02964	3.74792	3.38531	3.83586	3.90824	3.71535	3.87738	4.05565	3.78444	3.83391	3.84734	3.87896	3.80619	3.78722	4.07025	4.04714	3.8726	3.64503	3.89156	4.26663	4.06504	3.66105	4.05091	3.59413	3.74207	3.6993	3.81154	3.86507	3.73877	3.69262	4.34614	3.77239	3.77694	3.77448	3.65746	4.12517	3.61089	4.16085	4.28711	3.82186	3.67637	3.62157	4.23798	3.9128	3.82735	3.91869	3.89995	3.87082	3.86961	3.77203	3.88854	3.98766	4.45313	4.08789	3.68915	3.91985	3.72512	4.05845	3.8536	3.83443	4.48241	4.15071	4.1055	4.39908	4.03087	4.05477	4.31566	3.93902	4.3366	3.94618	4.20652	4.1978	4.64815	3.98673	3.87586	4.06641	3.77606	4.22134	4.09411	4.40706	4.03905	4.1904	4.08756	3.7699	3.85942	4.55894	4.0183	3.87735	4.17215	4.12425	4.25355	3.68837	4.22974	4.35299	3.95074	3.77846	4.1158	4.2731	3.8682	3.76821	4.12281	4.13556	3.99876	4.15731	3.73962	4.06733	4.06324	3.81201	3.78133	4.50576	4.04023	3.91577	3.60991	4.12724	4.43119	3.92995	3.97839	3.84134	3.47761	4.18752	3.76426	3.99216	3.85731	3.76698	3.14741	3.66708	4.07454	3.8658	3.8657	3.96297	3.28053	4.30537	3.70703	4.17305	4.14415	4.24405	3.89446	3.79834	4.43526	4.16936	3.95005
ARHGAP10	0.00874605	-2.05819	0.0454725	-0.225387	3.12072	2.62253	4.23271	1.63205	2.59305	2.50072	2.96472	3.47723	2.36595	2.69194	3.17076	2.85083	3.37107	3.37107	3.37107	2.7846	2.7907	3.57912	3.06061	2.92322	4.08421	2.94371	3.26603	3.84725	3.66217	3.17931	3.08756	2.08643	3.62287	2.56736	3.35824	3.11165	1.88718	3.50992	3.59305	2.50872	3.40423	3.52789	3.91885	3.58703	3.57897	2.65059	3.6894	2.768	3.35937	4.13918	2.97824	3.13304	2.67345	4.27533	3.09967	2.45874	2.79143	3.47822	3.03568	3.6433	3.02551	3.09555	3.03313	3.06301	3.69722	3.25395	2.66453	3.45769	2.87657	2.73168	2.7965	3.6372	2.77144	3.32975	3.39464	2.84891	3.22099	2.5184	2.12538	2.64982	3.43906	3.78718	3.81339	3.35561	2.18224	2.78179	4.23893	2.23393	3.30282	3.5075	3.41332	4.25396	3.65054	2.47468	3.36108	2.35107	3.38398	1.7904	3.1036	2.7239	3.02219	2.80201	3.54251	3.0102	3.03196	2.48496	2.85298	3.11813	1.96773	3.16205	1.52203	2.70978	3.52337	3.76285	2.71075	3.38219	3.14505	2.39394	3.26697	3.7641	1.77044	3.1899	2.51059	2.92983	3.12328	3.02481	3.17481	2.4524	3.31624	3.59093	3.36346	3.24391	2.13991	1.91544	2.66167	2.96259	2.84427	3.51876	2.73849	2.73316	3.14733	3.22459	3.18741	3.05186	2.52678	3.63602	1.81059	2.73167	2.26288	3.13284	3.28795	1.60709	2.86526	3.14115	3.42074	2.80494	2.41704	3.00915	2.25598	1.86618	2.53155	2.31345	3.45647	1.90676	2.65508	2.73933
ATP5MF	0.00874866	-2.05806	0.0454725	-0.139312	2.71188	2.73223	2.72638	2.98713	2.87849	2.76166	3.04526	2.48934	2.3908	2.84088	2.5695	2.63162	2.78707	2.78707	2.78707	2.72707	2.38828	2.9877	2.82185	3.07428	2.8674	2.64187	2.77764	3.07041	2.7569	2.41076	1.84535	2.54956	2.99259	1.63249	2.77944	2.60922	2.2974	2.66691	2.69469	2.4283	2.36123	2.78802	2.53852	2.73359	2.73843	2.75917	2.9411	2.6851	2.93318	2.90881	2.50047	2.79923	3.11354	2.54406	2.22133	3.14016	2.98451	2.67137	2.35927	2.63474	2.8833	3.15932	2.58382	2.59275	2.7335	2.91059	2.66453	3.18035	2.28084	2.47356	2.56696	2.78891	2.85032	3.40009	2.96858	3.3169	3.19429	2.94053	2.99241	2.33072	3.0262	2.93439	3.20125	2.15929	2.38774	2.4961	3.31664	2.41797	2.79256	3.01555	2.88578	2.57478	2.36713	2.55933	2.98464	2.85593	2.958	2.92591	2.87778	2.56596	2.5981	2.5182	2.60815	2.37131	3.14141	2.15959	2.73159	2.33356	2.30782	2.41841	2.62409	2.69264	2.39457	2.6148	2.43297	2.46425	2.55643	2.30644	2.94899	2.69663	2.24989	2.47505	2.31738	2.87307	1.84048	2.73028	3.14849	1.87393	2.8202	2.74494	2.63402	2.87415	1.76624	1.88668	2.51513	2.52227	2.62353	2.88269	2.7656	2.99983	2.46581	2.54017	2.73573	2.2432	2.98382	2.57001	2.68707	1.89656	3.05014	2.16976	2.55335	2.83745	2.96992	2.84836	2.92597	1.59075	2.57512	3.06287	2.15325	2.78499	2.61829	2.44199	2.92264	2.60395	2.94844	2.48614
AL390728.4	0.00874982	-2.058	0.0454725	0.150896	5.52071	5.92505	5.13726	5.41577	5.32682	5.44674	5.61391	4.82848	5.0682	5.53152	5.45193	5.1961	5.78361	5.78361	5.78361	5.12298	5.11179	5.41227	5.07125	4.80859	5.53571	5.73277	5.15787	4.75674	5.7067	5.65433	4.83826	5.27504	5.26136	5.0554	5.06677	5.53638	5.75903	5.54235	5.61444	5.5917	5.12722	5.26684	5.62172	5.44787	5.74828	5.76203	5.23073	5.30466	5.32009	5.55128	5.31523	5.31279	5.09693	5.20728	5.11493	6.34017	5.61156	4.92469	5.38405	5.43224	5.48648	5.6046	5.36352	5.32834	5.77556	5.58654	5.18785	5.93871	5.14188	5.24088	5.27793	5.31412	5.61383	5.73146	5.6303	5.79703	5.0923	5.29333	5.99001	5.80817	5.04091	5.08722	5.36179	5.5524	5.27981	5.94705	5.89965	4.85345	5.32729	5.15273	5.30418	5.82356	5.43351	6.07542	5.8408	5.83752	5.67375	5.91041	5.21381	5.75291	5.90698	5.61679	5.43316	5.71492	5.32388	5.4194	5.82048	5.61253	6.05256	5.16862	6.14188	5.59226	5.17799	5.38368	5.61523	5.49987	5.39429	5.48857	6.10131	5.65919	5.7427	5.03511	5.26883	5.20168	5.25278	5.50472	6.05314	5.37033	5.07573	5.34746	4.89589	5.48651	5.98849	5.74175	5.84963	5.08723	6.01207	5.92362	4.46705	6.42116	5.57351	5.55131	5.73743	5.59997	5.42509	4.90898	5.38723	5.64165	4.90569	4.85231	4.61446	5.80448	4.94523	5.01057	5.83641	5.68887	5.64409	5.77712	5.69815	6.35078	6.28828	5.75362	5.59572	5.23005	5.47285	5.76841
CTNNA1	0.0087505	-2.05797	0.0454725	0.196001	6.78856	7.58187	7.12708	6.71896	6.34167	6.90528	5.99855	6.06743	7.07142	6.67291	6.71291	7.12994	6.58268	6.58268	6.58268	7.2044	7.48085	6.6187	6.23979	5.70366	5.6018	7.36781	6.2731	5.52531	6.2191	7.11584	6.57589	7.28775	6.47955	6.76332	6.72732	6.23883	6.47242	5.72009	6.07378	7.2173	6.49154	6.94374	5.58904	5.97555	7.24714	7.32657	6.89453	6.99264	6.47284	6.84467	7.23311	5.97268	6.02525	6.70774	7.1639	7.12806	6.33422	7.00912	6.19687	6.6472	6.42508	5.8895	6.87532	6.8577	6.4735	6.95676	6.76154	7.55311	6.26902	6.94339	6.57511	6.53259	6.47472	6.09702	6.64875	6.51286	6.71161	6.55232	6.59441	6.4652	6.50702	6.26327	6.26581	5.99044	6.39338	7.13314	6.08649	8.03405	7.20354	6.46985	6.33004	6.74998	6.91798	7.40045	6.68854	7.03856	6.89496	7.0622	6.44319	7.25525	7.70094	7.16417	6.26052	6.6551	6.14167	7.33566	6.55465	7.24437	7.25085	6.69019	7.36439	6.20081	6.68561	6.50486	6.9461	7.25249	6.58941	6.93093	7.05108	6.64116	7.28385	7.22487	6.89017	7.63199	7.12988	7.01659	6.59411	6.92105	6.02417	6.55467	6.33061	6.26826	6.77812	7.45266	7.6776	6.80177	6.5904	6.2723	7.14791	7.46612	5.79506	6.97578	6.95843	6.76416	6.58266	6.44211	6.60271	6.9425	6.7312	6.75025	5.84666	6.85388	6.42107	6.73846	7.00267	6.52677	6.88481	6.60059	7.57427	6.53767	7.41593	6.29252	5.64141	7.23651	6.78734	6.60383
SNX1	0.00875994	-2.0575	0.04551	0.124482	7.08177	7.59806	7.07577	7.67084	6.93726	7.02144	6.70853	6.43497	7.04034	6.9449	6.95562	6.98375	6.87748	6.87748	6.87748	6.9365	7.18334	6.97569	6.5899	6.75576	6.71826	7.39951	6.79675	6.6291	6.92029	7.22221	6.62054	7.22927	6.8323	7.01278	6.84073	7.24471	7.38683	6.90602	7.00909	7.15307	6.92164	7.00692	6.6917	6.75025	6.98945	7.0233	7.08367	7.00219	6.84279	7.06361	7.02616	6.97453	6.87815	6.88713	6.99371	7.5928	7.21942	6.96539	6.81058	6.71222	6.89181	7.15314	6.99907	7.08284	6.83471	7.35934	7.14094	7.67602	7.03324	7.2241	6.73071	6.91724	7.09697	6.68104	6.91325	6.9443	6.84149	7.11129	7.05006	7.10788	7.19451	6.97357	6.92892	6.69119	7.36236	7.99958	6.74019	7.31614	7.46831	7.21125	6.82446	7.02677	6.88093	7.12783	6.98457	7.66589	6.84917	7.84336	6.81575	6.97231	7.64893	6.878	6.87719	7.15726	7.01022	7.1346	7.02304	7.31411	7.31012	6.8152	7.80112	7.02562	6.97775	6.99741	7.51476	6.99828	6.76441	7.36369	7.07705	7.08226	7.31193	6.9783	6.98787	7.63413	6.99407	7.01757	7.00081	6.61197	7.11935	6.77221	6.89562	7.06916	7.29018	6.85497	7.4758	7.02386	6.94008	7.09854	7.39684	7.42137	6.96113	7.22823	7.12797	6.83182	7.12849	7.15629	7.47278	6.87544	6.80319	6.62835	6.72494	7.67134	7.13518	7.33123	7.02782	6.82641	7.4163	6.93467	6.99421	7.05271	7.2569	6.82619	6.84313	7.53828	6.87024	6.95159
RSPH3	0.00878045	-2.05648	0.0456051	0.182509	4.77981	5.08286	4.51367	4.63413	4.52474	5.21057	4.15423	3.53379	4.61484	4.73452	4.49439	4.48982	4.62594	4.62594	4.62594	3.49232	5.39164	4.17929	4.21134	3.83633	4.32931	5.24373	4.63693	4.33845	4.45384	3.7778	4.85534	4.25004	4.24886	5.28857	5.17531	4.99206	5.55213	4.58233	4.27512	4.62574	4.98676	5.1707	4.40404	4.26181	5.06959	4.61119	4.69784	5.09943	4.6527	4.56899	4.92473	4.69156	4.72044	4.24924	4.61261	4.64587	4.40596	5.01621	4.9817	4.10763	4.42303	4.64557	5.14871	4.89416	4.24517	5.27824	4.15322	4.70663	4.53946	5.16053	3.91054	4.71154	4.84289	4.2927	4.47147	5.03487	4.64445	4.6983	4.63191	5.05888	4.8395	4.34451	4.54833	4.49397	4.83734	5.23895	4.55629	3.08511	4.12056	4.04646	4.2059	4.3391	4.55541	5.34203	4.99696	4.14842	4.7964	4.61985	4.65871	5.22444	4.7548	5.3558	4.09384	5.00356	4.83761	5.5084	5.03508	5.05261	5.70155	4.58999	5.44767	4.35714	4.4437	4.5379	4.1937	4.79781	4.78742	4.97704	5.26772	4.19553	5.31734	4.78104	5.07402	4.67554	5.20825	4.70029	4.56515	4.73152	4.63556	5.09482	3.97234	3.98024	5.47739	5.52326	4.86881	4.37323	5.11648	5.31536	5.19997	5.1199	4.2211	4.74871	5.01307	5.13335	4.53363	5.17822	5.38463	5.42555	4.52408	4.55741	3.90987	4.95261	5.01538	4.77767	4.62141	5.34864	5.27056	4.27887	5.11205	4.87132	5.2006	5.26872	3.948	4.80772	4.2577	5.23988
EMC3-AS1	0.00879073	-2.05598	0.0456372	-0.180034	2.46922	2.55777	2.54398	2.26761	2.89565	1.96473	2.79594	2.68183	1.71102	2.6821	2.35925	2.25225	2.41683	2.41683	2.41683	1.73779	2.13526	3.0434	2.46852	2.39607	3.0636	1.22818	2.53726	2.7356	2.64127	1.97938	1.81773	2.23067	2.2447	2.72253	3.0582	2.03719	2.2974	2.89142	2.96987	2.02159	1.85079	2.81414	2.80626	2.57168	2.57589	2.71837	2.14303	2.6369	2.50618	2.73419	2.27072	2.63277	3.3189	2.73159	2.70523	1.88024	2.43376	2.82326	2.55725	2.67705	3.01753	2.34232	2.71338	2.23225	2.60617	2.17602	2.77064	1.84664	2.49889	1.7561	2.88232	2.48045	2.21836	3.23029	2.58669	2.49237	3.08226	2.99048	2.02276	2.36283	2.70219	2.7638	3.02251	3.07434	2.81771	1.75089	2.53984	2.41797	1.90826	2.65775	2.27556	2.50279	2.49816	2.32796	2.31576	2.61406	1.75943	1.38221	2.39117	2.0047	2.7787	2.76019	2.73465	2.03789	2.35027	2.25585	2.47652	2.01836	1.99487	2.11175	0.622047	2.74348	2.35148	2.68183	2.39416	2.29594	2.31867	1.82975	1.98904	2.93441	2.08183	2.596	2.29846	1.8683	2.53325	2.6814	2.81077	1.61478	2.73485	2.10933	1.90952	3.12014	1.96514	2.33288	2.16805	2.25599	2.31147	2.09943	1.86227	1.53568	3.07469	2.40243	2.10227	1.94294	2.41502	2.90287	2.6003	1.46834	2.46947	2.45378	2.55335	0.897893	2.53762	2.15826	2.51621	1.47413	2.59166	2.24871	2.55893	2.79541	2.20711	2.22688	3.05131	0.976754	2.93064	2.7649
AHSA2P	0.00879108	-2.05596	0.0456372	0.110454	6.04425	6.01584	5.9575	6.32631	5.77117	6.06257	5.78874	5.53195	6.07865	5.96489	5.57428	5.98799	6.07254	6.07254	6.07254	5.74976	5.98918	5.78121	5.9606	5.41797	5.79373	5.86732	5.512	5.35724	5.98091	6.31896	5.74284	5.87264	5.94016	6.15405	6.06155	6.29106	6.14966	6.33256	6.25175	6.14731	6.04489	5.8957	6.34753	5.73475	5.75429	6.28222	5.86002	5.75205	6.11481	6.25797	6.32337	5.91842	6.09938	5.84821	5.74646	6.14206	6.30195	5.88519	5.75453	5.37983	5.99565	6.26532	6.1477	6.01785	5.86982	6.12239	6.00195	5.59047	5.89138	6.08668	5.76396	6.13641	6.07303	6.06038	5.94033	6.19002	5.81827	6.03593	6.32579	6.16184	6.10593	5.78533	5.61375	6.03173	6.09599	6.89932	6.35492	5.92862	6.18316	5.81306	5.94932	6.11292	5.80343	6.28756	6.07541	6.0806	6.18736	6.32405	6.10085	5.98128	6.26793	5.84649	6.09696	6.02273	5.93341	6.04593	6.0575	6.22893	6.49413	5.55202	6.34478	6.34565	6.01732	5.95167	5.84363	5.96469	5.84635	6.00051	6.21661	6.0742	6.23578	6.01486	6.13026	6.18476	5.99525	5.9527	6.10083	5.85393	5.90084	5.8367	6.00749	6.16712	5.89406	6.31147	5.86346	5.66665	5.97268	6.46367	6.19652	6.3069	6.36507	5.76622	6.25799	6.104	5.65772	6.09367	6.30366	6.0262	5.80042	5.81504	5.51422	6.14878	5.89971	5.92574	5.77833	6.10629	6.3484	5.93956	6.01615	6.44725	6.56433	6.11107	6.3424	6.40622	5.8986	6.29267
PRRT3	0.00880169	-2.05543	0.0456807	-0.151291	2.63105	2.29715	2.94198	3.28862	2.60353	2.772	2.70733	3.45982	3.66436	2.6722	2.66416	2.73541	2.31756	2.31756	2.31756	2.53931	2.20626	2.83827	3.09806	2.93762	2.79893	1.22818	3.0424	3.14166	2.40961	2.7091	2.97951	2.31076	2.80122	2.91505	2.74671	2.7842	2.3527	2.74295	2.57168	2.4748	2.49402	2.61057	2.43332	2.97295	1.80421	2.91895	2.1914	2.48181	2.57713	2.24419	3.03799	3.01766	2.77286	2.5054	2.84045	2.33885	2.80514	2.61002	2.80586	2.70459	2.21276	2.1878	2.47434	2.32295	2.42937	2.4266	3.0395	2.53944	2.73484	2.40548	3.14791	2.64291	2.71636	3.03044	2.82434	2.32403	2.82816	2.50471	2.34544	2.91096	2.86375	3.02646	2.44531	2.81525	2.71577	1.75089	2.52952	3.04499	2.46401	2.88288	2.60062	2.55711	2.53933	2.16462	2.59155	2.26619	2.11732	2.24421	2.51557	1.81709	2.15054	2.92066	2.60035	2.59173	2.40982	2.40325	1.9152	2.45683	2.28602	2.50013	2.36337	2.4991	2.87206	2.69116	2.53163	2.55885	2.31867	2.09641	1.56639	2.13193	1.86224	2.46096	2.31738	2.73653	2.76174	2.78682	1.96864	2.4524	2.42808	1.92715	2.54362	2.77913	2.19376	2.4941	2.57015	2.27309	2.04433	2.70665	3.12085	1.71116	3.07469	2.35343	2.35335	2.42944	2.64048	2.88148	2.56408	2.56989	2.70955	2.97849	2.47671	2.57641	2.60418	2.26274	2.48133	3.24538	2.97881	2.40662	2.66728	2.87615	2.63918	2.78269	3.12918	3.15202	2.67661	2.67334
AC234782.2	0.0088062	-2.05521	0.0456815	-0.3347	-0.578273	-2.66675	-1.00436	-0.686718	-0.587713	0.0357182	0.161121	-0.776747	-4.34055	-0.909173	-0.507509	-1.61393	-0.207517	-0.207517	-0.207517	-0.766046	-2.45536	0.0355479	-0.179288	-1.35143	-0.561641	-1.84325	-0.499953	-0.215517	-0.124941	-0.599106	-1.63496	-1.65612	-0.174693	-1.00563	-0.862477	-0.483742	-2.0502	-0.517488	-0.183114	-1.16474	-1.13715	-0.851519	-0.140326	0.101857	-0.077742	-0.18441	-0.317643	-0.230436	-0.298692	0.0395585	-1.38614	-0.553226	-0.57785	0.174835	-0.289232	-2.0757	0.384216	-0.786396	-1.50945	0.425706	-0.297371	-0.669331	-0.0171457	-1.21608	0.585643	-0.595874	-1.65201	-2.02076	-0.548611	-1.20618	-0.835636	0.350115	-1.00869	-0.0434643	-0.332629	-0.999771	-1.70931	-0.309888	-0.171117	-1.3622	-1.2011	-0.278663	-0.16577	0.520026	-0.533915	-2.03247	-0.186089	-0.95781	-1.11736	-1.88159	-0.71269	0.685288	-0.275712	-1.65248	-0.170732	-0.901874	-0.926948	-4.34055	-0.00843378	-1.35144	-1.14213	-0.0799484	-0.372447	0.0889975	-0.385249	-1.70722	-1.14247	-2.44024	-1.52929	-1.15222	-1.81312	-0.501492	-0.581584	-0.324713	-1.79471	-0.952324	-0.158255	-2.2933	-1.87102	-0.22846	-2.33068	-0.762179	-2.03411	-2.34838	-1.39412	-0.680343	-0.301516	-1.14838	-1.55995	-0.69409	-0.701561	0.138577	-2.9087	-1.87443	-0.864073	-2.18296	-1.5186	-0.520302	-1.7249	-1.86591	0.0403139	-1.11621	-0.351105	-1.10626	-1.19764	-0.286564	-2.32389	-3.32646	-0.931339	-2.13693	0.153479	-2.96322	-1.89609	-1.37846	-0.666194	-1.46904	-4.34055	-1.26589	-1.68047	-0.624278	-1.65257	-1.3337	-0.0992662	-3.08457	0.555514	-0.175675
SCPEP1	0.00880629	-2.05521	0.0456815	0.235251	5.71399	6.19579	5.75343	5.96465	5.48543	5.56147	5.41725	4.95399	5.92974	5.77081	5.46185	5.22135	5.88936	5.88936	5.88936	5.61513	5.7535	5.42936	5.14646	5.28486	4.5743	5.6992	4.92938	4.73177	4.87377	4.50624	5.57147	5.77249	5.85805	5.12569	5.40246	4.93896	5.05386	5.09232	4.70116	5.90461	5.20149	5.78668	4.32391	4.76728	5.82837	6.09808	5.97272	5.4761	5.39727	5.72701	5.6271	5.32042	5.1331	5.38683	5.4702	6.9561	6.92988	5.25202	5.15672	4.91837	5.32271	5.81391	5.67232	6.03052	5.22895	5.47577	5.91077	5.80398	5.23796	5.79059	5.35049	5.55124	6.05233	5.11732	5.19797	5.7645	5.5592	6.05718	6.01962	5.85407	5.91401	5.45279	5.32644	4.76629	4.87724	5.98458	5.15208	6.5486	6.98993	5.90038	5.50865	5.37815	5.46723	5.9509	5.85655	6.73859	5.9544	7.96013	5.06997	5.68318	6.09339	4.99022	5.34374	5.59417	5.97425	5.52298	6.67857	5.45878	5.89942	5.94808	6.57339	5.38105	5.34105	5.53637	4.66774	5.8372	5.64949	5.84876	6.53072	5.17764	5.80765	6.12394	4.90297	5.68036	4.66875	5.61162	5.83663	5.62253	6.23979	5.43542	5.73875	4.84551	5.7146	5.36545	6.31792	5.58341	5.33787	4.72043	5.42492	6.45114	4.85174	6.29778	5.73522	5.17657	6.12545	5.31015	5.98196	5.14688	5.74612	4.79795	5.28434	6.61012	5.99705	6.02812	6.04563	4.41508	5.365	5.33057	6.20132	5.57895	6.28993	5.15141	4.82668	6.93827	4.94595	5.67875
NDUFAF3	0.00882519	-2.05428	0.045768	-0.171556	4.5641	4.54867	5.00731	5.42005	4.44246	4.63131	4.40959	4.36291	4.56112	4.56017	4.57882	5.17411	4.33753	4.33753	4.33753	5.13408	3.9518	4.40334	4.93301	5.67278	4.79375	4.0696	4.37637	5.48851	4.20057	3.8174	3.7812	4.76552	4.50548	4.37394	4.37633	3.86543	4.81552	4.38286	4.31401	4.26142	3.97874	4.65336	3.99845	4.3267	4.46057	4.08765	4.73367	4.67199	4.72998	4.64383	4.50519	4.78273	4.80187	4.89782	5.38427	3.70175	4.34157	5.28347	4.36653	4.48241	4.52235	3.80944	4.3185	4.65979	4.48121	4.92689	5.08191	5.73626	4.43757	5.01676	4.55531	4.55276	4.79052	4.79068	4.51911	4.18067	5.14728	4.29515	4.05706	4.56398	4.90826	5.11329	4.95669	3.91164	4.46737	3.98054	4.4035	5.08624	4.5	5.49571	4.58567	4.37231	3.88416	4.3318	4.14315	4.21031	4.24208	4.22821	4.2665	3.94166	3.95815	4.23503	4.38006	3.84893	4.27984	4.20095	4.41325	4.21877	4.67802	4.44127	4.77678	4.63359	4.19018	4.36513	4.32673	4.39489	4.57606	3.95073	4.1676	4.39864	4.58246	4.36308	4.45922	4.57234	4.17755	4.83822	4.30404	4.44261	4.37444	4.22966	4.24995	4.50304	4.22146	5.67814	4.72164	4.76038	4.38999	4.33151	4.87646	3.88984	4.32132	4.54558	4.44371	4.72466	4.44536	4.16477	4.39924	4.77224	4.56326	5.01602	4.29921	4.38341	4.99816	4.75695	4.8177	3.74217	4.47099	4.2834	5.16581	4.2464	4.16701	4.35667	4.45089	4.10269	5.33412	4.167
AC145207.8	0.00883148	-2.05397	0.045782	-0.339166	-0.609181	-1.64537	-1.86814	-1.72004	-1.48448	-0.896434	-1.11065	-0.0894267	-0.0815063	-0.909173	-0.407843	-0.429096	-0.614883	-0.614883	-0.614883	-0.766046	0.0349158	-2.58702	-0.252818	0.0551043	-0.908962	0.162967	0.00450434	-1.33167	-0.811046	-0.298914	-1.9781	0.106256	-1.98753	-1.00563	-1.64865	-0.611322	-1.4363	-1.65887	-0.698412	0.257426	-0.144031	-0.965416	-1.26169	-0.546208	-1.86826	-0.123802	-1.51224	-2.19485	-1.3829	-0.511172	-0.0923871	-0.553226	-0.987167	-2.29641	-0.534967	1.08123	0.0576559	-0.489243	-0.993697	0.723597	-1.00291	-0.174089	-0.862322	-0.601421	-2.0793	-0.35089	0.301294	0.51485	-0.441168	-0.832818	0.737646	-1.60196	-0.409676	-0.562158	-0.577839	-1.36811	-1.06863	-0.0454425	-0.624824	0.0166959	-0.787026	-0.579155	-1.65609	-1.53089	-0.232756	-1.18602	-0.870032	-0.116955	-0.649891	-1.30543	-2.30536	-3.03677	-1.26098	-1.14413	-1.26383	0.161165	-0.686657	0.341565	-0.824415	-0.651603	-0.989773	-0.520771	-2.22632	-1.24114	-0.256225	-1.11909	-1.46081	-1.1391	-1.24906	-1.15222	-0.943999	-1.33209	-1.11422	-1.95768	0.823116	-0.605966	0.293252	-1.70318	-1.87102	-0.886816	-0.627972	-1.05423	-0.988818	0.00705853	-1.88841	-1.02502	-3.26826	-1.99859	-1.13579	-0.833349	-0.561185	-2.03461	-0.474296	-1.52619	-0.374001	-0.240027	-1.28997	-0.627293	-1.94161	-0.622965	-2.36295	-0.296193	-2.23373	-0.932909	-1.70317	-2.64901	-1.51417	-1.31599	-0.249743	-1.01633	-0.985979	-0.00609402	-0.197965	-1.60493	-0.831778	-1.46904	-2.42046	-0.245699	-2.46857	0.376378	-1.65257	-0.670379	-1.44359	-0.316306	-2.06651	-0.384724
SOX6	0.00883235	-2.05392	0.045782	0.371067	5.38358	3.4975	3.90526	4.42385	3.54968	5.74721	5.16753	5.84186	4.2165	5.90058	4.65858	5.42133	4.61344	4.61344	4.61344	6.67422	3.88412	4.31276	5.26974	5.84983	5.22502	5.298	4.60803	4.61143	4.92412	3.78581	5.21434	4.55692	6.67297	5.26856	6.08956	4.9755	5.41162	3.97686	3.96881	5.03166	5.09336	4.90907	3.74072	3.43049	4.98347	4.8107	5.45037	4.11565	5.99253	4.61051	3.74185	5.1112	6.74481	5.55597	4.9332	5.82103	4.37872	5.30782	5.22041	5.64968	3.90902	5.30435	4.17591	4.48176	3.93217	6.10965	5.48665	6.80653	5.06878	5.25787	5.57843	5.16161	4.95422	6.18265	4.74514	4.13513	5.70226	4.73978	4.35192	4.14188	3.96952	4.50083	5.91219	2.68818	4.37006	4.33681	3.78012	5.29307	3.59024	5.01092	4.19791	4.95949	4.69628	5.15338	6.0379	4.48527	3.79401	4.39615	5.43186	4.83189	3.90568	5.27086	3.98725	4.45173	4.93879	4.45526	3.37353	4.5025	7.33223	5.68153	6.02862	4.71652	4.3225	5.88008	4.29899	4.60067	5.84281	3.6106	4.81864	4.15268	5.70601	4.85831	5.87808	5.76275	6.34196	5.85361	4.94755	6.87488	5.2015	5.13273	4.65808	4.36536	6.17742	6.31012	5.55452	5.96908	5.39857	5.35455	4.93534	7.18902	4.03898	5.39464	5.19446	5.95198	5.3632	5.06655	5.44315	7.18682	6.5292	6.13489	4.52214	5.10254	5.57078	5.64399	5.30789	6.583	5.4491	6.58507	7.37756	3.57739	4.45906	5.63257	4.74531	4.68242	8.02797	4.45709
MYO9B	0.00883491	-2.0538	0.0457838	0.153483	8.49279	9.12835	8.57311	8.88148	8.47479	8.84273	7.781	7.25149	8.61739	8.60254	8.15927	8.89797	8.1427	8.1427	8.1427	8.61247	8.81075	8.0335	7.7357	8.40457	7.62704	8.6403	7.74604	7.69861	7.88406	8.6941	8.39342	8.59298	8.30946	8.87586	8.60282	8.26818	8.83192	8.11852	8.25766	8.76369	8.66413	8.65372	8.06222	7.75653	8.218	8.54132	8.44292	8.69828	8.29658	8.27504	8.63151	8.0309	8.32282	8.3146	8.2636	9.04166	8.36802	8.44647	8.53769	7.48261	8.41498	8.28859	8.20165	8.62017	8.20205	8.48501	8.67712	8.76808	8.4928	8.66441	8.1739	8.35637	8.53682	7.84258	8.17948	8.31813	8.60218	8.40866	8.20665	8.37864	8.63233	8.55697	8.17245	7.5586	9.23319	8.33001	8.30137	9.15209	8.84056	8.45817	8.40097	8.24305	8.3073	8.80681	8.29078	8.45139	8.11602	8.93849	8.11847	8.56511	8.63983	8.8278	8.04126	8.39249	8.56551	8.86147	8.17044	8.5076	8.74923	8.29282	8.92901	8.18177	8.38028	8.2781	8.62273	8.59443	8.31098	8.76872	8.89984	7.94929	9.28333	8.45841	9.19541	8.88583	8.51892	8.29782	7.97017	8.60324	8.51667	8.4533	8.93979	8.17009	8.9989	8.61196	8.76589	8.19236	8.40222	7.99863	9.24305	8.27199	7.98685	8.68359	8.13737	8.51017	8.98927	8.57761	8.46	8.6464	8.45285	8.41897	8.27993	8.8346	8.43469	8.62305	8.30585	8.68302	9.02078	8.02648	8.99824	8.66829	8.70794	8.62095	7.77502	9.17385	8.0982	8.25468
GYPA	0.00884439	-2.05333	0.0458213	0.510031	1.68687	-0.518506	-0.584418	-1.72004	-3.42103	2.62001	1.19559	1.92205	-0.0815063	1.42472	-1.31633	1.39941	0.288181	0.288181	0.288181	2.64248	0.0960209	-0.845121	1.81399	1.8282	0.62976	0.791728	-0.434367	-0.215517	2.11434	0.656605	1.28379	0.519716	2.82722	0.773596	2.63487	1.19455	0.722579	0.585515	0.0972919	0.36008	1.43633	2.2766	-0.276478	0.193785	2.07157	0.532428	2.55403	-0.0940245	1.9691	0.0956782	-0.725612	-1.08687	1.16489	0.402284	-0.289232	2.56942	0.523401	0.674869	1.59355	1.9054	0.954431	0.889131	-1.03659	-1.49724	0.110161	2.27058	1.56209	3.78607	0.884869	1.45299	0.453526	0.570186	0.720779	4.3852	1.49641	0.0102639	2.29921	1.85587	-0.764677	-0.573443	-0.565046	-0.854371	2.76258	-2.01647	0.161209	0.744163	0.0633796	1.35124	-0.944153	1.57536	0.704747	1.57795	1.45802	1.13701	2.36064	0.0300157	1.79948	0.116983	0.955301	1.2911	0.334058	1.47994	0.893082	0.939418	0.300105	0.470083	-0.661157	1.28244	3.98141	1.32037	2.50958	1.22008	-0.581584	1.97074	0.314649	0.868396	1.8005	-0.281725	1.45292	-0.0180353	1.70582	0.995843	1.3316	2.1569	2.15843	2.82331	2.76529	3.60519	0.127837	1.69346	0.63922	0.284096	2.02578	2.05123	2.23769	1.74535	2.42852	1.40099	-0.232712	2.94468	0.437935	1.60913	1.45575	1.27594	1.39335	2.18975	2.09075	4.1952	2.51013	2.35685	0.338099	1.96862	1.64142	1.96531	1.32726	3.0419	1.21231	2.37299	3.58481	-0.624278	-0.76909	2.20893	1.52539	0.0124909	4.92362	1.05633
ADRA2A	0.00885287	-2.05292	0.0458537	-0.407552	1.87832	0.957175	2.26945	3.24093	1.7628	2.01784	2.15784	2.38252	1.40432	0.0223631	1.38701	2.83222	1.05191	1.05191	1.05191	1.73779	1.38966	0.500986	2.84846	3.84017	2.12099	0.913827	1.52495	3.63019	1.34296	0.852335	1.43691	2.61412	1.00102	2.03125	1.06382	0.333234	3.73376	0.790534	1.90806	1.58615	1.98813	1.43284	-0.508323	1.4124	0.361047	1.00914	0.0750347	1.8813	2.02092	2.21915	2.07544	2.22806	2.48373	1.16791	3.67101	1.58136	1.15735	3.40787	2.17867	1.80722	0.436474	1.42708	1.08051	2.46912	1.04441	2.68193	2.39639	3.14865	1.07786	2.57002	0.974913	0.427263	2.58414	-0.173648	2.32603	1.72991	2.8877	0.694342	1.8656	1.468	2.05179	3.32867	2.37253	0.343857	3.09539	-0.269395	1.83805	0.843908	1.76587	2.49682	1.58805	0.618734	1.56155	1.79732	-0.559295	1.51964	1.67581	2.20664	-0.28211	1.42858	-0.222932	2.69509	1.3113	0.575983	0.300105	2.33143	-1.00628	1.14253	2.28602	2.77802	2.07205	0.929386	1.50298	0.124028	2.02232	0.627764	0.98409	-0.824041	-1.17986	-0.474904	0.479483	2.98859	1.25517	0.60353	2.78503	0.790045	0.796377	3.16274	-2.16332	1.6418	2.19338	1.23081	2.54401	2.31139	2.28779	2.5365	0.885465	-1.15828	2.21675	0.484711	0.839771	0.361984	0.883705	2.47632	2.60017	0.201714	0.830747	3.30205	0.396224	2.58797	2.46353	2.43628	0.976979	1.76641	1.95452	2.41982	1.37405	1.00284	2.31427	0.961559	0.880324	2.26214	0.775311	0.359287	0.886314	-0.769099
AC005050.3	0.00885868	-2.05263	0.0458722	0.374742	5.12131	5.73752	5.04459	5.32262	5.12149	5.44189	3.88134	2.71156	5.52073	4.84448	4.93022	5.00996	3.5868	3.5868	3.5868	5.15386	5.8531	2.78209	4.13051	4.66446	4.42328	6.08603	5.36202	2.88654	4.38761	3.92284	5.08706	5.67119	3.15743	6.02182	2.65265	5.35413	5.6602	4.29578	4.56728	5.46066	6.19698	3.55396	4.71804	4.20495	2.62922	5.47048	2.70605	5.22049	4.97953	3.76821	5.82947	5.64594	4.66505	3.72201	6.02441	4.19156	3.47081	4.22519	5.2126	6.26801	5.1797	5.35516	4.24896	4.49889	3.41009	6.58396	4.82158	4.44142	4.86667	4.62602	5.31698	4.09581	3.71093	3.43401	5.14328	5.71275	3.54535	1.95984	5.73317	5.40564	3.74937	4.39852	2.79477	4.46841	6.03381	6.74432	4.47789	4.04576	4.49248	3.90395	3.48734	2.60947	4.64299	5.30818	5.17504	4.60243	3.39709	4.00567	5.65115	5.66937	6.42192	6.10953	3.10354	5.25012	4.80286	5.74929	4.54658	5.43348	6.01991	4.7248	4.30225	4.08881	2.67644	4.05783	4.71837	4.90298	5.23943	5.8345	4.66788	5.36446	6.41068	4.86635	6.23471	5.93729	5.75547	5.03972	3.67653	5.54602	4.69164	3.62459	5.18468	3.15209	5.91425	5.83691	5.29349	4.59343	5.29005	5.76475	4.07763	5.63727	2.78706	5.58707	6.15434	5.65704	4.5443	5.73521	6.7986	6.11687	4.44937	5.6484	4.97871	5.35693	2.96992	4.66779	4.8692	5.90326	5.80347	4.62438	6.22936	5.56684	5.55137	6.03158	3.31496	6.03018	4.52724	5.63781
LINC01093	0.00887697	-2.05174	0.0459553	0.68349	3.58075	4.04772	4.59301	4.11021	1.68596	2.52538	1.80616	1.32097	4.96854	2.93503	4.08362	3.71996	0.484021	0.484021	0.484021	2.03188	5.12834	-1.18576	3.57794	0.68692	2.02148	5.19639	3.5393	-0.962155	1.90746	2.52998	2.73561	2.3365	0.28158	2.94057	-0.220784	4.18638	3.7268	1.44501	1.93683	4.29744	4.26216	-1.08908	1.88184	1.09238	-1.86826	3.77793	0.00458762	3.9321	1.25579	0.60124	5.71057	1.80943	1.13802	0.0727638	3.87381	2.74139	-1.67238	-0.242965	3.06199	5.65498	1.65619	2.39625	1.63978	0.880087	0.340983	5.795	1.75829	4.00551	2.23298	2.63093	3.70921	-0.557423	-0.0821668	0.82024	3.73216	-0.160912	-1.52057	-1.64458	4.87221	2.63675	-0.465676	0.745754	-1.65609	1.72819	3.28925	6.65498	1.87115	-1.32746	0.487166	0.681258	0.227746	0.47564	2.98893	3.47699	2.84421	3.85585	0.819798	1.62937	4.8275	3.26911	5.86262	1.92058	-0.641612	4.1688	3.98908	2.62371	1.9152	4.87167	3.62109	1.77904	1.93085	2.62194	-0.0325879	1.56682	2.28526	4.31583	3.05809	4.26498	1.39265	6.2214	3.04756	2.70759	3.94846	5.51397	5.36908	4.00065	2.36902	3.36381	0.405445	0.0232087	2.30765	0.537351	3.31305	3.53486	4.16508	1.53461	1.51915	3.21241	0.484961	6.67307	-1.27948	4.9653	3.929	4.76613	2.20257	2.97533	5.45308	4.47859	4.31429	4.16502	1.18673	2.89976	-0.10997	0.475543	3.24473	2.92828	2.21833	2.17257	3.95219	4.66525	5.92762	2.68216	-0.0456196	5.10637	1.62265	4.27329
RNPC3	0.00888149	-2.05151	0.0459671	0.122004	6.04073	6.456	5.74439	6.28341	6.02718	5.99796	5.68137	4.93311	5.86248	6.05246	5.67433	5.76456	6.08542	6.08542	6.08542	5.84071	6.13006	5.89722	5.68595	5.46845	6.00059	6.38021	5.78926	5.31443	6.09396	6.45324	5.82492	6.1187	5.50552	6.286	5.70048	6.31539	6.45041	5.95848	5.8463	6.08404	5.87596	6.01969	6.15087	5.87326	5.89884	6.17398	6.00916	5.92057	5.90905	5.88763	5.94712	6.00522	6.21075	5.63533	5.62246	6.50142	6.24526	5.81556	6.14858	5.44454	5.81041	5.94332	5.9191	5.9358	5.79637	6.12112	5.98	5.99774	6.04826	6.2003	5.8665	5.79176	5.98546	6.14218	5.90689	6.335	5.57481	5.98138	6.30188	6.12838	5.79758	5.79945	5.66035	6.13144	6.43675	6.14297	6.09177	5.91199	6.06397	5.85018	5.68485	6.07386	5.79814	6.13869	6.35685	6.11235	6.04675	6.09007	5.74309	6.13384	6.22964	6.32745	5.70722	6.24817	6.00273	6.47882	6.00507	6.2159	6.5851	5.56293	6.41936	6.06249	5.93458	5.89731	6.10526	5.97973	5.69736	6.20689	6.14421	5.80236	6.54025	5.88108	6.30511	6.16273	5.93926	6.03572	6.11223	5.9679	5.87258	5.60178	5.56197	5.87618	6.30371	6.39426	6.14068	5.82433	6.40591	6.33153	5.75753	6.60578	5.91348	6.02017	6.04801	6.06108	6.12811	5.89851	6.34026	5.99239	5.62175	5.50591	5.51741	6.25241	5.99952	5.69468	6.01471	6.1826	6.49849	6.22402	6.3757	6.61175	6.61531	6.15862	5.88965	5.80822	6.1965	6.40774
MAGI3	0.00890486	-2.05037	0.0460765	-0.232394	1.98134	2.83418	2.6118	1.66133	2.16788	1.9096	2.30601	3.00354	1.89599	1.95252	2.12972	1.61068	1.68235	1.68235	1.68235	1.95379	2.01384	2.68037	2.97463	1.8282	2.16828	0.431807	2.1452	2.56701	0.835701	1.70314	2.34846	1.60467	2.2447	1.6938	2.13788	1.64896	1.06925	1.92295	1.61954	2.00584	1.90384	1.73588	2.7635	2.12312	1.78867	2.10965	1.07561	1.83078	2.08723	2.14129	1.99732	1.98863	2.21469	1.59355	1.58357	1.45525	-0.138307	2.17435	2.02663	2.57633	2.03423	2.10386	1.87951	1.86061	2.21335	1.45597	2.10333	1.82674	2.55187	2.0517	3.11992	2.0515	1.34673	2.28199	2.20178	3.47876	1.99334	2.37531	1.81737	1.80828	2.14906	2.00066	2.14174	2.94444	1.98211	2.28133	1.64107	1.28389	1.7906	1.44024	2.27556	2.74824	2.11821	1.58758	2.04951	1.68135	2.08527	0.907672	2.87778	1.81709	1.75709	2.30205	2.21754	1.83698	2.17829	1.27068	2.20907	2.29442	0.61806	2.01973	-0.2629	2.35396	2.65298	1.89205	2.19783	2.15163	2.17578	1.42137	1.59342	1.6877	-0.328223	2.01692	1.08897	1.39066	1.40225	1.6113	1.90716	1.82023	2.07811	2.16528	2.11183	2.43922	0.983261	1.04246	1.78179	2.27309	1.74231	1.71752	1.62634	1.29235	3.23328	1.19259	0.750056	1.41077	1.50674	1.56863	1.2047	1.04436	1.90454	1.81576	2.60227	0.630281	1.875	1.11951	1.61159	1.43306	1.37405	1.76926	0.446229	1.29096	1.19449	1.20626	2.67353	1.73921	1.80962	1.51395
AC011450.1	0.00891329	-2.04996	0.0461085	0.16162	2.19835	2.12904	1.8649	1.82552	1.98754	2.05218	2.0297	1.29502	2.3908	2.03213	1.5446	1.29457	2.00941	2.00941	2.00941	1.24223	2.07583	2.27776	1.91817	2.09562	1.91459	2.03595	2.1452	2.10503	2.65459	2.51078	1.76084	2.07118	2.02865	1.30586	2.07334	1.43957	2.00693	2.10045	2.2889	2.59544	1.98813	1.82423	1.54063	2.45577	1.95108	2.26505	1.66077	2.51419	2.03778	2.39718	1.95661	2.20186	1.73026	2.07487	2.26045	2.98906	3.53802	2.1167	2.27179	2.08374	2.26767	1.91973	2.30196	1.70067	2.15388	1.84824	2.04813	1.48971	2.38671	1.98328	2.26858	2.03927	2.0279	2.21853	1.83436	1.51922	2.23517	1.78969	2.12538	2.28118	1.8735	2.35772	2.30708	2.58891	2.40239	1.60433	2.25648	2.60895	2.15676	1.39224	1.89538	2.14905	1.29934	2.22806	2.20527	2.60257	1.67581	3.22733	1.59103	2.21698	1.86095	1.90147	2.2277	2.5397	2.24521	2.15959	2.62025	2.35907	2.87343	2.33178	2.44872	2.26396	2.33683	2.17067	1.86093	2.22559	2.70953	1.89119	2.06824	2.37496	2.20384	1.78781	2.09424	2.58572	1.79532	2.3347	1.90716	2.26413	2.29809	2.27106	2.17342	2.64184	3.00199	2.41574	1.80491	1.66988	2.3628	1.86297	2.06499	2.0087	2.06448	2.05963	2.64452	2.07064	1.87101	2.33844	2.56408	2.25705	1.68532	2.58797	1.55304	2.63253	2.13119	2.61826	2.08803	2.03688	2.3211	2.13293	2.42424	2.69883	1.93031	2.05663	2.44899	2.69836	2.43277	2.45505
KAT6A	0.00892113	-2.04958	0.0461374	0.21101	9.05478	9.51012	9.25021	9.78929	8.6732	8.98286	7.99109	7.61349	9.00414	8.96503	8.69517	9.20551	8.37229	8.37229	8.37229	9.40632	9.52723	8.48998	8.51618	8.47416	8.25747	9.91703	8.62886	7.78308	8.26145	9.33687	8.88625	9.36508	8.24667	9.39321	8.69056	8.93785	9.86134	8.63423	8.54649	9.3745	9.03183	8.72775	8.43143	8.31444	8.37391	9.51317	8.69335	9.09347	8.50444	8.49346	9.52951	8.59761	8.6352	8.33317	9.26964	10.1954	8.93705	8.71249	8.72655	8.48762	8.55402	9.31846	8.68565	8.38699	8.24098	9.29745	9.31365	10.0299	8.8813	9.37034	9.26187	8.55153	9.13417	8.22696	8.72682	9.09435	8.56912	8.65777	9.12543	8.995	8.76003	8.69879	8.37149	8.60569	9.41394	9.83859	8.44258	9.2232	9.5112	9.04531	8.22335	8.50728	8.70095	9.37408	8.85204	10.0221	8.45935	9.81248	8.82829	9.39015	9.98278	9.40753	8.39936	9.41422	8.70762	9.24733	8.45542	9.16203	9.65314	8.37461	9.70032	8.74251	8.63132	8.3838	9.64373	9.08078	8.66724	9.50633	9.26099	8.7654	9.73185	8.56061	9.40849	9.81453	9.36191	8.89655	8.28211	8.99387	8.58598	8.61731	8.92457	8.36944	9.85988	9.6423	9.51799	8.6567	8.54471	8.85059	9.40472	9.63171	8.45277	8.96724	8.96767	9.39023	9.69721	8.96813	8.9334	9.29377	8.57348	9.17501	8.52935	10.0238	8.70945	8.68253	9.04478	9.41003	9.48097	8.7047	9.63507	8.94353	9.39696	8.99162	8.27017	9.87913	8.4699	9.00648
AC060766.7	0.00892735	-2.04928	0.046158	0.412454	1.13724	1.40289	2.01272	0.400825	-0.326616	1.68724	-0.24753	0.271494	0.168915	1.77875	0.14528	0.815302	0.975816	0.975816	0.975816	-0.31564	1.79175	-0.202818	0.664728	-1.09534	0.487841	1.40517	0.944114	0.274036	1.34296	-0.441216	-0.32362	1.07279	1.28238	0.227856	-0.76484	2.1595	1.45347	0.997866	0.677046	0.710268	1.98813	0.245196	0.350508	0.101857	2.12206	1.25718	0.683114	0.763547	0.0726183	0.0395585	0.869145	0.56774	0.621811	-0.0370821	0.187445	0.309351	1.95711	0.93045	0.544154	0.212123	0.573551	1.62074	0.447544	0.158871	-0.0909638	1.51897	-0.0537772	1.7861	0.00120791	1.41885	0.497704	0.427263	1.23358	0.132127	0.170026	3.15295	0.317441	-0.410029	1.35938	0.895854	-0.787026	0.322624	-0.975162	-0.250557	-0.326327	2.74028	0.504104	-0.663814	0.90463	-0.396232	0.404855	-0.510821	-1.76304	1.71113	0.788623	-1.7746	0.00371835	1.2774	0.509576	2.15493	1.49826	1.60334	0.51586	1.26195	0.635581	1.20789	0.654582	1.11284	2.73544	1.3709	3.75025	-0.215968	-1.28501	0.70557	0.138011	0.228007	1.89476	0.849643	2.46933	0.165568	2.67812	0.592659	0.430842	0.456724	1.90568	0.150905	0.550483	0.72809	0.202405	1.21681	0.751176	-0.3414	2.3442	2.84747	1.03529	0.249093	1.79309	1.42796	-0.465035	1.67773	-0.0651883	1.07661	1.22333	1.98678	-0.281712	0.269152	2.18917	3.13027	0.337174	-0.233818	-0.306563	1.4071	-2.22538	0.962901	-0.259879	2.75583	2.01259	-0.0505497	1.27081	0.998096	2.98762	2.0159	-1.31108	1.51543	-0.00542338	0.568025
RAB27B	0.00894135	-2.0486	0.0462187	-0.300366	5.35274	4.12574	5.68895	5.44342	5.62575	5.43378	5.19087	5.04241	3.82798	4.60772	5.75316	5.23381	5.34084	5.34084	5.34084	5.89003	5.55289	4.07959	5.92665	6.35275	5.57573	5.83677	5.48047	5.62248	4.98863	5.16421	4.11775	6.23103	5.95203	4.83271	4.92765	4.54915	6.24774	4.89536	5.29705	6.13288	6.44606	4.72166	4.31209	5.07741	5.2278	5.08555	5.51198	5.44704	5.89985	5.17673	5.11477	4.95727	5.73822	5.58291	6.61986	5.56843	5.70774	6.03372	4.93263	4.00618	4.82661	4.10224	5.25657	5.60403	4.63319	6.02265	5.82443	7.51709	5.03661	6.55285	5.49507	4.40562	5.99273	3.38282	5.52665	4.85558	5.71523	4.79424	5.36283	5.04163	5.32039	6.15839	5.43254	4.41368	5.51042	4.87656	5.10937	5.33942	5.55725	6.25348	4.32812	4.9762	4.82462	5.87366	4.72963	5.73334	4.44512	5.7774	3.39029	5.05215	3.92498	5.99812	4.58363	4.83571	3.93942	5.09225	3.38597	4.71254	6.73648	5.60575	6.34339	4.21126	4.49079	4.43619	5.04707	4.27809	5.42621	4.70499	4.18103	4.11969	5.65771	5.41531	5.97955	5.10022	6.22229	4.87128	5.30819	5.5252	4.34594	4.61166	4.31516	4.87261	6.09669	5.47335	5.07548	5.3333	5.68404	4.66766	5.12171	6.073	4.04849	4.66752	4.74097	4.7724	6.30627	3.57737	4.98992	5.61819	4.0179	5.34463	4.62929	5.67239	5.44023	4.44903	5.42953	6.24622	4.76883	4.5511	6.3258	3.76399	3.21338	4.73783	5.05716	2.89723	6.29721	3.90476
FGF2	0.00895386	-2.04799	0.0462717	-0.397984	0.125442	-2.66675	-3.24468	0.654842	0.1446	0.287128	0.854157	1.18631	-0.384719	-1.89452	-0.0664212	0.696878	-0.614883	-0.614883	-0.614883	-0.222025	0.367867	-0.949977	1.35089	1.69886	1.15303	0.586704	-0.499953	0.565414	-0.671591	-0.978629	1.15725	0.327747	-0.13399	-0.22262	-1.08014	0.586817	1.34855	0.758324	-0.454766	0.203224	-0.144031	0.436732	-0.686571	-0.338747	-0.544624	0.286668	-0.317643	0.301885	0.656834	-1.00633	0.407882	0.526126	-0.123115	0.835303	1.67327	-0.565834	-0.0370009	1.08874	-0.855944	0.425706	-0.379375	0.193905	-2.07629	0.618815	-2.0793	-1.49207	1.39518	1.74428	-0.929341	-0.536483	0.453526	-1.60196	-0.0821668	-0.752524	0.170026	-0.706608	-0.365941	0.787715	-0.271877	1.40772	-0.671771	0.530422	0.114817	-0.793772	0.470344	-0.515365	-1.74542	-0.116955	0.222188	-0.163178	0.163525	-0.587327	0.565687	-0.471535	-1.68243	-0.192194	-0.926948	1.6007	-1.06245	-0.892437	-1.31249	-1.74443	-0.882598	-1.66076	-0.256225	-0.037763	-1.86989	-1.6477	-0.206967	0.373605	-0.943999	-0.962588	0.305128	-1.10307	0.00696459	-2.0811	0.11673	-0.37509	-1.00752	-1.46555	-0.470326	0.0311156	-0.389068	0.377311	1.13857	-1.16101	-0.301516	-0.347509	-1.13579	0.101773	0.904334	1.3458	0.385674	-0.0848814	-1.01789	0.502106	-1.28997	-1.3284	0.39524	-1.23669	-1.72181	-2.58159	0.0410444	0.234083	1.07818	-1.39756	-0.998654	0.145655	-1.08439	1.29421	0.501751	0.30146	1.5898	-1.18276	-1.48663	0.685871	0.0163918	0.274877	-1.40493	-2.32767	-1.29462	-0.123697	-0.402249	-0.742866	1.53108	-2.56673
PPP2R5E	0.00897361	-2.04703	0.0463622	-0.104887	5.98213	6.03143	6.28076	6.31944	6.20809	6.04881	5.74767	5.83061	5.72754	6.17328	6.11648	5.98167	6.15105	6.15105	6.15105	5.92626	5.72234	6.38069	5.95551	5.73802	6.02113	5.98692	5.96209	5.93024	6.0718	6.16168	5.67902	6.11684	6.19454	5.40314	5.98379	5.87074	6.24774	6.28954	5.92737	6.14372	6.00498	6.01501	5.9376	6.05583	6.27854	6.14733	6.01924	6.05778	6.01186	6.1328	5.90094	6.09156	6.20429	6.23614	5.84786	6.54367	6.00955	5.96596	5.89167	5.65851	6.0622	5.65524	6.22699	6.07687	6.10387	5.64772	5.96394	6.21041	5.93066	5.97953	5.92833	6.00653	5.84647	6.07658	6.03803	6.01506	6.11458	6.3063	5.89007	6.01678	5.85517	5.95353	6.17549	6.04836	5.8904	5.77955	5.80755	6.17041	6.26706	6.00184	5.95051	6.148	5.95182	5.7404	5.99228	6.20837	6.0509	6.49058	5.88928	5.59975	5.87135	5.64866	6.26731	5.98066	6.08267	5.87838	6.12951	5.99061	5.72808	5.87337	5.86359	5.94884	6.00463	6.165	6.06258	6.08083	5.78736	6.18968	6.03508	6.00262	5.62751	6.03996	6.05617	6.02946	5.81041	6.05695	6.15032	5.53148	6.03314	5.78109	5.69567	6.2261	5.61697	5.69483	6.32494	5.80682	5.79254	5.9153	5.78097	6.16031	6.25637	6.15496	5.80428	5.41382	6.24139	5.79506	5.72326	5.5853	5.83284	4.95109	5.56291	6.23439	6.09403	5.64076	5.86037	5.25454	6.0657	5.8261	5.8138	5.63077	5.87355	5.45544	6.05533	5.65381	6.07309	5.79658
ZNF415	0.00899515	-2.04599	0.0464587	-0.30319	0.353554	-0.518506	-0.85039	0.400825	0.255113	1.13482	0.678828	1.55758	-0.0815063	1.35211	0.440966	0.153835	0.688565	0.688565	0.688565	1.69042	0.367867	-1.31987	1.30038	-0.522035	0.273887	-0.0488636	0.483147	0.602621	0.0464664	-1.49508	0.918036	0.27548	-0.604294	-0.0789505	0.482599	0.187498	0.0140993	0.91263	0.955311	0.926429	1.33696	-0.387314	0.716073	0.43891	-0.0218575	-1.10568	-0.733186	1.39367	0.136651	0.944636	-0.274227	-0.466662	-0.189632	0.634979	-0.0793244	0.0721586	0.821964	1.33612	0.856282	0.0498613	0.387726	0.272905	0.690704	0.507197	0.907083	-0.0472405	0.301294	-2.02076	0.339294	-0.4084	-0.371006	0.847831	-1.2074	0.713796	0.582501	0.163267	-0.0149809	0.309727	1.2546	0.169732	0.0190903	-0.348124	0.825235	0.143144	-0.326327	0.361597	-0.487905	-1.32746	-0.522581	-1.47315	0.096311	0.274166	-0.0151483	0.169027	1.23677	-1.36052	0.13475	0.270519	-0.00843378	0.039908	-0.0622711	0.372753	0.612072	-1.24114	-0.860503	-0.115932	1.01623	-0.558799	-0.0883019	1.06814	-0.741312	0.77503	-0.110772	0.0678545	0.00696459	-0.605966	0.839878	0.0409716	-0.714514	0.165568	-1.24148	-0.130124	0.950407	-0.649759	0.673178	-0.680343	0.702986	-0.120508	-2.16332	-0.69409	0.804056	-0.271918	-0.17229	-0.332889	0.579104	-3.2336	-0.624394	1.28776	-0.961602	-0.465277	0.897072	1.07661	-0.351105	0.961347	0.420205	-0.286564	1.05613	-0.31425	0.275604	1.00534	-0.399822	0.70198	-0.10997	-0.856568	-0.202036	-0.270528	0.284021	-0.471437	-0.50243	1.19979	-0.564139	-0.0354447	0.00610352	-0.198183	1.35536	0.783539
PTX4	0.00899681	-2.04591	0.0464587	0.414006	-0.565161	-1.91265	-2.62912	-1.21548	-2.86392	-1.76962	-0.654097	1.1578	-1.00806	-1.31931	-2.31977	-0.429096	-0.538492	-0.538492	-0.538492	-0.415754	0.463719	-1.06306	-0.179288	-0.23679	0.153701	-1.21229	-1.06821	-0.857389	-0.319495	-2.99184	1.28379	-1.46615	-1.98753	-0.300203	-0.587399	-0.906307	-0.407942	-0.598594	-1.22672	-2.14775	-0.295269	-1.22435	-1.97918	-1.192	-0.135879	-3.52093	-1.1489	-0.0940245	-1.21366	-0.429691	-1.88091	-2.90354	-0.987167	-1.83303	-1.43531	-2.51787	-1.39657	-2.14452	0.00767519	0.970382	-3.40626	-1.19875	-2.51841	-2.05947	-0.411916	-1.76477	-1.65201	-0.535677	-0.341175	-0.536483	-2.89409	-1.20272	-2.4961	-1.23068	-1.9645	-2.19509	-2.1823	-0.760431	-1.519	-1.85842	-0.912294	-2.04033	-1.84156	-2.223	-0.914989	-0.387144	-1.55755	-2.59311	-2.1472	-1.01914	0.025812	0.039917	0.525281	0.0801334	-4.34055	-2.03687	0.654906	-1.07224	-1.70353	0.039908	-3.32445	-0.328007	-0.972786	-0.916471	-0.454363	-1.48347	0.695109	-0.146098	-1.87739	0.940129	0.467016	-0.501492	-0.193437	-0.865759	-2.05616	-0.0931162	0.499339	-0.824041	0.478695	-1.46555	-1.52192	-1.05423	-1.18785	-1.02803	-0.282842	0.0922903	-1.90463	0.164464	-0.541769	1.25168	-0.433265	-1.47032	-0.17229	-0.809527	-1.01789	-0.985648	-0.379772	-0.742859	-0.643706	-2.3266	-0.941423	0.426578	-0.351105	-0.63843	-1.92056	-0.610992	-1.23351	0.493849	0.452952	0.469258	-1.3088	-0.555737	-0.391904	-0.856568	-0.831778	-0.571141	-0.582445	-0.471437	-2.02136	-1.15538	-1.29462	-0.123697	-0.620202	-0.198183	-2.06651	-1.29462
TMEM30A	0.00901165	-2.0452	0.0465236	0.173653	7.57414	8.02043	7.28914	7.92546	7.3506	7.39665	6.88133	6.94185	7.55091	7.60712	7.27252	7.52011	7.59057	7.59057	7.59057	7.61919	7.72315	7.34641	7.40835	7.37862	7.15481	8.32421	7.22902	6.80251	7.26548	7.93563	6.98506	7.86263	7.27327	7.23616	7.06683	7.6527	8.31416	7.25017	6.97786	7.5998	7.51265	7.61387	7.16194	6.89422	7.68961	7.49123	7.29811	7.39636	7.16651	7.47477	7.42016	7.06085	7.40492	7.14936	7.2939	8.51275	7.8055	6.92188	7.34532	7.38068	7.23013	7.55296	7.38022	7.57003	7.1526	7.51859	7.4928	8.52019	7.02858	8.17358	7.28288	6.88727	7.96814	7.10266	7.18425	7.41344	7.12913	7.60822	7.69635	7.24016	7.32817	7.09998	7.19812	7.17438	7.51474	8.1093	7.14001	7.78585	7.86348	7.38649	7.18898	7.41995	7.32455	7.8435	7.59735	8.1367	7.856	8.37906	7.26044	7.89552	7.52633	7.09751	7.26315	7.78477	7.79575	7.65613	7.6411	7.90786	8.20777	7.73606	8.9115	7.46334	7.258	7.11165	7.71927	7.63724	7.29703	8.0791	7.98919	7.18947	7.90486	7.65236	7.35531	7.68345	7.44612	7.50495	7.8538	7.52823	7.30477	7.32379	7.00553	6.94151	8.42026	7.74627	8.1308	7.24744	7.94155	7.38843	7.1981	8.56295	6.85623	7.70833	7.71697	7.30684	8.28845	7.01365	7.71297	7.76229	7.17551	6.32306	6.6893	8.0021	7.82015	7.52006	7.83461	8.12014	7.88703	7.41952	7.62362	7.35783	8.07835	7.80847	6.83153	7.42492	6.99864	7.2695
AL358933.1	0.00902396	-2.0446	0.0465754	-0.345596	-0.138743	0.486345	-0.165717	0.0923187	-0.0388721	-0.0346308	-0.0804398	0.940721	1.0143	-1.03337	-0.0664212	-1.10352	-0.330951	-0.330951	-0.330951	-0.904656	-0.165655	-1.06306	0.0211789	-0.780396	0.0225843	-0.774792	0.00450434	0.565414	-2.59903	-0.441216	1.87246	0.164897	-0.781556	1.01693	-0.220784	2.30795	0.722579	0.0597652	0.0972919	-0.246852	0.531452	-0.745959	0.204697	-0.10169	-2.32876	-0.18441	-0.0694767	-0.381105	-0.0646613	-0.143223	-0.482338	0.0851198	0.115961	-0.965808	-0.180464	-1.23419	-0.365135	-0.786396	-1.14601	0.133272	-1.86683	-2.04391	0.447544	-0.520328	-0.950269	0.417009	-0.224528	-2.02076	-0.247666	-0.0808721	-0.452725	0.182219	-1.7124	-0.562158	-0.259354	1.01526	-1.9265	-0.0454425	0.451506	0.434314	-2.04602	-1.19477	-0.870494	-0.637629	-0.0620619	-0.656103	0.807432	-0.536603	-1.54228	-0.396232	-2.72426	-0.438169	-0.275712	-0.471535	-1.09272	-0.776518	-0.686657	-2.10765	-0.938528	-1.76596	-0.50344	-0.240496	-1.06899	-0.535433	-0.684111	0.106912	-1.00628	-0.878395	0.218405	-0.891781	-0.741312	-1.33209	-0.281128	-1.23818	-1.38166	-1.24021	0.293252	-0.698044	-0.853592	-0.666209	0.029509	-0.762179	-2.03411	-0.649759	0.673178	-1.47879	-0.119884	-0.229549	-0.122222	-0.9875	0.517839	-1.06573	0.55982	0.0247745	-1.19008	-0.692201	-0.0764947	0.88241	-0.306073	0.136608	-1.72181	-0.788361	0.0410444	0.0807237	-1.51429	-1.20222	0.40871	-0.507144	-1.25562	0.0403829	0.449237	-0.125138	-0.291678	-0.0840376	-1.12236	0.998919	0.509687	0.200141	-0.374126	-1.00318	-0.76909	0.339391	-1.44359	-1.35115	-0.39683	0.0901693
AATBC	0.00903724	-2.04396	0.0466285	0.348515	5.16334	5.38116	4.63924	4.47422	4.01778	5.30795	5.05682	5.55263	4.47658	5.6798	4.13823	2.90526	6.09294	6.09294	6.09294	4.90945	5.05521	5.07915	4.61684	4.64045	4.29775	5.24082	2.82528	5.28469	5.51926	4.16313	4.32818	4.57596	5.47295	3.99396	5.63154	3.5221	1.75658	4.45749	4.08581	4.14404	4.89802	5.78007	4.76865	4.47835	7.09708	4.14419	5.95765	4.7935	5.80451	5.92005	4.00399	4.01326	3.33081	5.19519	4.05715	2.71411	1.06921	4.23538	5.72327	4.07108	4.86496	5.81721	4.9113	4.78073	5.43503	5.11706	1.88969	5.21902	4.6223	4.27173	3.90645	5.53934	5.27806	5.38783	4.11289	5.05213	4.6689	3.93077	3.40521	4.13724	5.89661	5.27362	4.66612	5.03934	3.77935	6.59122	4.93645	4.7605	5.76026	4.95831	5.99962	5.70225	5.67542	5.45902	5.24054	3.13658	5.5144	3.03711	5.55426	5.67076	5.25367	4.49934	5.79268	5.01313	5.51791	5.07915	6.99644	5.46907	4.02813	5.81069	4.6246	5.53088	4.89006	5.93998	3.95681	5.73708	5.76507	5.46519	6.72578	4.51033	5.10825	5.88108	3.89908	5.16963	4.05357	5.23015	5.61582	4.16416	5.92031	5.99945	5.33599	5.41326	4.1953	4.09596	4.89059	5.5627	6.26236	5.03306	4.89907	5.18677	5.222	5.92975	5.93321	4.8751	4.22114	5.94951	5.79534	3.98661	6.35038	2.76841	5.10501	3.80015	4.81078	6.18593	5.63889	3.06896	4.76519	4.8911	4.65885	4.80068	5.82194	4.69976	5.47358	4.19194	4.04246	4.22343
GRIN2D	0.00903879	-2.04389	0.0466285	0.317835	0.934484	1.31157	1.12614	-0.418203	-0.175582	0.812989	1.34012	2.95466	2.41523	1.19493	0.209464	0.323309	0.288181	0.288181	0.288181	0.481329	1.59412	0.419144	0.953328	1.17433	1.41072	0.431807	0.377539	1.09562	0.580624	0.161263	2.80759	0.27548	1.31214	0.384825	0.221803	-0.751289	0.102795	-0.108229	0.416097	0.0272092	1.0537	-0.166887	-0.784697	1.01888	1.43642	-0.992975	0.437861	0.964395	0.612487	0.393062	0.682059	0.393559	-0.189632	0.523318	0.4125	0.448258	-0.493496	-0.320479	1.5693	2.46804	0.483629	-0.174089	0.379763	-1.0937	-0.0909638	0.818651	-0.642045	0.35732	0.562257	0.102328	0.155612	0.603809	-0.409676	1.01212	0.542079	-1.17222	-0.0149809	-0.12832	0.0947727	0.805294	0.381293	0.605827	-0.595553	0.616247	0.724787	1.25718	0.00493901	0.133151	0.90463	0.868341	1.06261	0.138226	1.58139	1.68122	1.29958	-0.0403189	1.94944	-0.149122	1.07777	2.17069	-0.140366	0.316148	1.29206	0.468768	1.13634	0.669663	2.34262	1.38535	-0.336274	1.9044	0.293296	0.226697	0.364125	0.942687	0.74302	1.2264	1.85779	0.0409716	1.26398	0.564646	0.694561	2.38839	0.742166	1.30741	0.673178	0.634417	1.22372	1.73574	0.929114	0.902519	1.75694	1.25456	1.15598	0.621553	1.44161	1.07021	0.931526	-0.157512	-0.0326632	1.10385	1.00527	1.84009	0.438674	1.27594	0.11152	1.17042	1.46258	0.441345	1.86328	1.24088	0.449237	-0.00609402	0.263933	0.532386	0.696846	1.30235	1.16888	1.57591	0.446229	0.376378	1.96382	0.970855	0.617984	0.976754	-0.309592	0.508711
AC119673.3	0.00904885	-2.04341	0.0466687	0.654222	1.26992	1.67125	-4.34055	1.14398	2.13935	2.3432	-0.0804398	1.68292	0.880319	1.70292	-0.407843	1.52058	-1.93015	-1.93015	-1.93015	-0.639594	0.718122	-2.9725	2.10636	0.297763	-0.783666	1.83424	-0.198307	-0.351229	2.62784	1.9224	2.02521	-2.13302	2.18964	2.29138	-1.20266	0.108709	-2.49476	-2.05704	2.41693	-1.4824	-0.0739705	1.33999	-1.12687	0.0535989	1.53286	1.86245	1.07561	-2.90091	2.15064	-0.689391	2.22003	-1.37147	-1.39461	-2.59931	-0.289232	0.512998	2.16275	-2.85973	-0.614552	1.95209	-0.763862	-0.669331	1.6966	-2.611	-0.950269	1.35599	-1.91904	-1.173	-0.441168	1.27363	2.55656	-1.45626	-2.4961	-2.51503	2.6162	-1.59484	-1.35369	-2.66611	1.63458	2.15851	-1.37054	-1.82696	-2.60656	3.98556	1.16384	1.44117	-1.24233	1.87059	2.03786	1.00229	-0.976493	-2.36327	2.90481	2.09826	1.95511	-2.77078	3.07685	1.6007	1.04811	-0.352223	2.30586	1.78116	2.58463	-0.535433	1.99601	0.885646	3.32916	-2.12521	1.09017	2.15564	-1.17989	-1.07556	3.41594	-1.23818	-0.923854	-1.60024	2.09866	-0.698044	2.10627	-0.886816	-2.33068	1.62046	1.08897	1.43055	2.22806	-1.88693	2.56753	1.4119	-0.962841	2.96055	1.95699	2.89695	0.0773085	0.31115	-1.61194	-0.240027	0.885465	-2.33013	-1.7249	0.764935	-1.55883	-2.58159	-2.93254	1.6747	2.29387	1.96415	-0.998654	1.77454	-1.25562	2.16976	0.153479	-1.80609	-1.89609	-1.18276	2.85281	0.538778	1.25448	1.63385	1.45483	-1.32554	1.93031	-0.670379	3.96443	0.976754	-1.22393	1.45232
CCDC26	0.00906785	-2.0425	0.046755	0.400733	1.56605	-1.05335	0.4229	0.254803	0.707928	-0.356347	2.21252	3.92067	2.12061	1.0185	1.64085	0.852711	-0.0938156	-0.0938156	-0.0938156	1.53819	2.74374	0.913388	1.53693	2.3856	2.16828	1.67066	1.82193	2.39741	1.24073	1.17857	3.56562	1.04184	0.603827	2.53422	0.560012	2.30795	1.06925	0.00591187	1.3682	0.0272092	1.55163	-1.72843	1.58059	1.50504	1.5514	-1.10568	0.968652	-1.36784	0.566733	0.974875	1.41124	-0.234357	0.621811	0.0188861	1.88831	-0.437945	-0.0370009	0.93045	2.12975	3.0325	0.616495	1.94407	-0.212553	-1.34982	1.39195	0.659989	-0.224528	-0.173149	0.965187	1.31133	0.155612	0.929654	1.30999	-0.316754	0.413538	0.234084	0.160783	0.0329312	1.74185	0.657812	0.626205	1.17511	-0.229086	1.51176	-0.326327	2.202	0.906534	0.796365	0.222188	0.599057	1.02696	1.15331	2.92047	0.897877	1.47312	0.846678	1.49247	0.53585	1.26986	2.27648	1.77847	1.40049	1.33028	1.57793	1.24932	0.669663	2.46485	1.25552	1.32213	2.74966	-0.0141772	2.19257	1.30642	1.62638	1.3946	2.0248	2.71987	1.78729	2.42488	1.58402	1.09856	1.95795	1.29389	1.21907	1.51797	0.714328	2.08426	1.73574	0.929114	2.36961	2.34382	0.188732	1.69334	1.91544	1.49946	1.64382	2.10589	0.842872	0.142994	1.83763	0.549363	2.05963	2.78782	2.94481	-1.51429	1.81417	2.67013	2.07947	2.27866	3.88984	2.38183	1.4071	1.33149	2.29595	1.96718	2.59758	1.21231	1.60517	-0.256307	-0.517269	0.478124	1.86356	1.29528	1.93289	1.15523	0.0901693
FMN1	0.00909127	-2.04138	0.0468598	0.425687	5.12495	6.85138	5.21346	3.84906	2.77099	4.58807	3.47464	5.16207	5.51226	4.66878	4.98167	4.23393	5.2946	5.2946	5.2946	5.01896	6.13006	2.4525	2.75777	4.16187	5.0017	6.00935	4.05815	4.8755	2.87537	3.27344	4.44565	4.72955	2.92196	5.66921	4.4417	4.54915	4.44757	3.12407	2.31104	4.57595	4.26554	3.53837	4.90474	2.68689	2.35096	4.79312	5.62048	4.97118	3.31854	5.22627	5.80244	3.68961	3.49334	4.8349	5.09613	5.02178	6.547	5.33335	4.48472	6.96721	2.55939	5.78725	4.93806	4.95569	4.21639	4.52035	4.6835	6.07779	4.34678	4.22805	5.55771	4.14231	5.32255	5.23745	3.14088	5.56262	4.26926	3.97611	3.65893	4.83684	4.58519	4.57776	4.29344	3.35561	6.38879	6.29288	5.81182	5.9774	5.54277	6.02858	3.32066	1.86311	4.35097	4.43398	4.18535	5.99527	4.75625	5.32165	4.33871	7.02258	7.31762	5.8688	4.39592	3.51348	2.85045	6.28522	3.82083	4.25998	5.22242	5.16146	4.77678	3.43725	3.54902	2.89862	6.72288	3.29556	3.09032	5.63044	4.63248	3.6037	6.21417	6.50822	5.51404	5.36497	5.78897	3.12324	2.84396	4.91242	3.61813	2.25396	4.64001	3.64962	5.62923	5.4391	6.35364	5.38337	5.35276	4.79225	4.26659	6.61795	5.1619	5.04461	4.5278	5.7474	4.57842	4.5677	4.94837	4.94483	3.63836	5.22614	4.22696	4.5481	4.89028	3.39213	5.05859	4.06471	6.095	4.85806	6.26305	5.23881	6.47708	5.55296	2.44899	7.21339	5.71574	4.97265
CAP2P1	0.00909405	-2.04124	0.0468598	0.166277	1.62657	1.74291	1.12614	1.99609	1.62553	1.45025	0.934429	1.06874	0.478119	1.51617	1.30124	1.26712	1.53104	1.53104	1.53104	1.24223	1.67645	1.73437	0.816233	0.848114	0.62976	0.854068	1.29291	1.37905	1.37549	2.03419	1.32362	1.24576	1.59239	2.06258	1.93489	1.59217	2.17999	1.70368	1.75494	0.99184	1.17375	1.69897	1.3687	0.680507	1.78867	1.72091	1.93148	1.66762	2.02092	1.67289	1.31791	1.86055	1.81751	2.18904	0.778612	1.20395	1.80168	2.29621	1.7311	1.32991	1.05151	0.673132	0.849468	1.63138	1.95918	1.45597	1.58813	0.35732	1.75682	1.55079	1.06576	1.72472	1.61114	1.15457	1.36354	1.43154	1.88064	0.741784	1.21791	1.78477	2.05179	1.58224	1.54603	1.68446	2.0947	0.744163	0.938112	2.02294	1.99594	1.5967	1.89538	1.62956	1.36949	1.87864	1.29958	1.09656	1.54054	1.38221	1.21754	1.60139	1.117	1.86247	2.03288	1.99989	1.20518	1.76083	1.88048	1.33481	1.99487	1.21367	1.87027	2.13025	1.85115	1.46176	1.31373	1.64822	1.9129	1.76558	1.29724	1.32573	2.22705	1.78781	1.8819	1.61495	1.88427	1.14755	1.47037	1.13234	1.93237	1.5326	1.24756	1.49278	1.73025	2.17533	1.35025	1.72063	1.54901	1.67311	2.06499	0.944322	1.66338	1.84009	1.36722	1.70126	1.54971	2.20704	2.06506	1.83684	2.04032	1.88693	1.33882	1.56925	1.85327	1.69351	2.0409	1.51406	2.36024	1.00284	2.11002	0.961559	1.78788	1.55791	1.7694	1.40777	2.10781	1.48347
RNA5SP307	0.00909502	-2.0412	0.0468598	0.238177	1.16106	1.07292	1.19851	1.97292	1.11203	0.812989	0.514452	-0.776747	2.09058	0.817443	0.971793	1.21061	0.156497	0.156497	0.156497	0.952108	1.50681	0.332378	0.582559	0.341756	0.153701	1.80297	0.340546	0.0766166	1.16831	1.52322	0.272611	1.66686	-0.0183489	1.35729	0.597215	0.989952	1.27411	1.20324	0.743685	1.56482	1.02206	0.720739	0.303523	-0.215355	0.318384	1.18714	0.89267	1.19494	0.36766	0.60124	1.58154	1.21726	1.02523	0.315558	0.931853	1.88024	1.658	0.592681	1.21008	0.668738	1.05151	1.59021	0.849468	1.15158	0.672962	1.00624	1.33495	0.563757	1.24805	1.19514	0.911009	0.464343	1.1108	0.132127	1.31639	1.65446	0.742896	0.541869	1.66215	1.68671	0.947916	1.17511	0.761514	0.791344	1.63023	1.60433	0.545696	1.35124	1.36604	1.18245	-0.296692	0.839365	0.786898	0.998332	0.744148	1.7244	0.365745	1.9121	0.785972	1.52985	1.84077	1.37301	0.0502176	1.77082	0.879768	1.52364	0.569943	1.33481	1.48411	-0.311154	2.0987	1.22008	0.527889	0.124028	1.80285	1.13723	0.839878	1.07817	1.26398	1.21902	1.92035	0.243518	1.66273	1.61495	1.27643	1.25833	0.186485	0.993677	0.467236	0.945759	1.28524	0.575552	1.96514	1.59822	1.78179	0.381139	1.71623	0.842872	1.3913	1.05261	0.358561	1.03579	1.83157	1.20349	1.19106	1.06051	1.90049	1.73146	0.753188	0.871378	1.18673	2.43628	1.48066	1.5902	1.40377	0.538778	1.48446	0.599598	1.30954	1.50918	0.382235	1.58601	0.0560362	1.88015	0.601256	1.32056
JAKMIP2	0.00910087	-2.04092	0.0468782	-0.303233	2.4742	1.31157	3.69621	1.26335	1.85343	2.772	1.77742	2.51204	1.13689	2.38737	3.23384	1.81402	3.08144	3.08144	3.08144	1.99336	1.67645	2.13125	1.6821	2.34294	3.15252	2.23649	2.78454	2.52886	3.45709	3.38309	2.28935	0.0451293	3.74792	1.59012	2.76317	1.9267	1.34855	3.33533	3.62434	2.68716	3.30255	2.30144	2.52834	3.24954	3.09502	2.69332	2.82325	2.20598	2.36629	3.40713	3.34445	2.68097	2.06582	3.67489	1.78479	1.61124	1.658	2.34723	2.51977	2.49982	3.17664	1.73676	1.7242	2.3008	3.58913	2.86281	1.93097	1.48971	2.16658	2.81278	2.06342	3.13775	1.88535	1.97912	2.98375	2.56285	2.34847	1.78969	2.29349	2.06402	2.47091	3.11945	1.72373	3.07997	1.55351	2.39271	3.92505	1.75099	2.23092	1.67903	2.47395	2.978	3.38864	1.45244	2.91614	1.19168	3.43573	0.860071	2.58949	2.33362	1.41879	1.78116	3.08689	2.90102	3.09983	2.07416	2.67193	2.9687	1.52191	2.54484	-0.563624	1.99692	2.9415	2.84113	1.91676	2.57025	2.613	0.929908	2.33165	3.07107	1.24218	1.78781	1.85626	2.22653	2.44828	2.524	2.27481	2.2841	1.55944	2.63035	1.88518	2.86646	1.20924	1.9713	2.13193	2.20344	1.79309	3.27317	0.992954	0.136608	2.59264	2.07986	2.46421	2.11081	0.890346	3.88741	1.25101	2.45542	2.54969	1.70197	1.90464	1.53039	0.936223	1.74252	2.73929	1.10731	0.980753	2.26713	0.64103	1.53428	1.1369	2.27945	3.22506	0.638665	1.86692	2.01799
SNTG2	0.00912989	-2.03953	0.0470071	-0.358139	0.386765	-1.22503	-1.00436	-1.72004	1.3297	-0.771032	0.908165	2.37015	0.948865	0.252544	0.640406	0.375647	-0.780988	-0.780988	-0.780988	-0.415754	0.900461	-0.0204538	1.66223	1.69886	1.12133	0.34764	0.483147	1.19641	-0.671591	-0.298914	1.81773	-0.085489	-0.0183489	0.773596	0.358086	1.2689	-0.0804082	0.470933	1.32532	-0.324352	0.232888	-0.965416	0.716073	0.476002	-0.625609	0.774552	-1.1489	0.487292	-0.684824	-0.787499	-0.0923871	0.723138	1.4964	-1.07875	0.831522	-1.23419	-0.965731	0.31363	0.64043	1.92894	-0.297371	1.55903	0.745589	-0.111122	0.977379	0.0412628	1.53558	-2.75737	0.146078	0.185883	0.737646	0.730973	-0.409676	0.55843	0.697387	0.0102639	-0.534329	-0.410029	0.319201	0.657812	-0.912294	-1.19477	1.34333	0.735307	0.0905563	0.361597	0.0633796	0.207732	-0.944153	0.0374113	0.28923	-0.844689	1.14789	-0.115991	-0.170732	-0.901874	-1.57637	-0.475669	0.324059	0.347916	0.0822777	0.759896	0.548648	-0.0636121	0.168374	0.299895	-0.382867	-0.219729	-0.0883019	0.973213	-1.46204	1.19594	0.112113	0.0678545	-0.683514	-0.244672	0.839878	-0.824041	-1.00752	0.427599	-1.24148	-0.218048	-0.271329	-1.26231	0.0603469	-0.680343	-0.207843	0.993677	-0.122222	0.101773	0.904334	0.032711	-0.652877	0.549987	-0.598327	-0.340488	-0.496904	0.196292	-0.465035	-0.622965	0.952184	-1.11621	-0.208214	1.16585	-1.3473	-0.610992	1.05613	0.774132	0.143971	2.35685	0.694556	-0.397489	-1.0351	-0.0840376	0.192376	1.66357	-0.312457	0.540239	-1.68047	-1.74129	-1.29462	0.970855	-0.786253	0.196284	-0.588928	0.0901693
RPL7AP64	0.00913049	-2.03951	0.0470071	0.331393	1.69238	2.16427	1.33319	0.175847	0.453586	1.59706	0.908165	0.90686	1.40432	2.23419	1.3304	0.0286741	2.41683	2.41683	2.41683	2.01275	1.50681	1.49571	1.04823	0.785781	0.75896	1.59966	-0.499953	1.37905	1.27562	1.70314	1.47278	1.4482	1.83722	1.35729	2.51363	-0.157316	-1.4363	1.31818	0.416097	0.710268	1.08466	2.65943	0.440122	1.01888	2.93479	1.23421	2.80264	1.89776	2.28386	2.35181	1.21811	0.346518	0.320994	2.23702	0.882559	0.512998	-2.01367	1.48023	1.044	1.88148	1.05151	-0.282886	1.35214	1.90533	1.13945	1.6654	0.236929	1.9236	1.34129	0.977926	1.06576	1.61358	2.05035	1.83421	0.837588	1.13112	1.97777	0.430462	0.173526	0.434314	2.29789	1.86912	1.70692	1.60851	0.770702	2.51263	1.78694	1.53626	2.46401	1.86638	2.27556	1.9056	2.18458	2.45713	1.89535	0.392342	2.08527	0.953753	2.10468	1.95093	2.013	0.372753	2.3993	1.67759	2.58365	1.5743	2.65148	2.67568	0.0213401	2.18418	1.56089	1.52139	1.69904	2.82427	1.56734	2.05757	2.13	2.06121	2.02918	0.22192	0.694561	3.08359	1.53924	1.50716	0.205505	2.08705	2.65741	-0.019133	2.64413	1.4449	1.86043	1.53216	-0.17229	-0.632567	2.23769	2.49338	2.4603	0.530835	2.0356	1.9257	2.07693	1.86361	1.7981	0.823107	1.76559	1.85864	1.64705	-0.507144	2.60079	-1.30269	2.51554	0.770283	1.42283	2.57833	1.83527	-0.270528	1.4118	2.13293	1.19008	0.763555	2.63918	-0.217701	1.78429	1.33126	1.15523	1.24987
AL136960.1	0.00914177	-2.03897	0.0470534	0.227328	-0.194306	0.10638	-1.00436	0.400825	-0.175582	0.287128	-1.47532	-0.310584	-2.12973	0.142039	-0.730228	-1.25444	-0.780988	-0.780988	-0.780988	-0.766046	-1.30774	-0.411615	-0.795968	-0.112861	-1.19784	0.258256	-0.434367	-1.07513	-0.671591	-0.599106	-0.593457	0.426923	-0.549737	-1.14183	-0.157447	-0.366533	-1.4363	-0.684533	-0.531498	-0.0365812	-0.556772	0.245196	-1.00357	-0.215355	-0.544624	-0.18441	-0.0694767	-0.0303692	-0.478878	0.0956782	-0.86459	-0.645318	-0.987167	-1.33521	-0.289232	-0.0164421	-0.138307	0.0922347	-1.31631	-0.233911	-0.558848	0.347802	-0.438636	-0.0529293	-0.164759	-0.0472405	-0.907066	-1.75781	-0.077075	-0.677055	0.700326	-0.714308	0.263553	-2.9096	-0.669803	0.366073	-0.0149809	0.0329312	-1.519	-0.993675	0.150191	-0.66519	-0.514434	-0.141612	0.0162644	0.687039	-0.406328	-0.419705	0.147573	-0.0264025	-0.489749	-0.369001	-1.76304	-0.115991	-0.258508	0.444779	-0.686657	0.0336183	0.052579	-1.54386	-0.140366	-0.00591279	-0.254619	-0.651611	-0.957507	-0.037763	-0.300877	-0.379326	-0.206967	-0.479994	-0.943999	0.178242	-0.0325879	-0.57002	-0.477552	-0.0229185	-0.597496	0.304518	0.419515	-0.22846	0.881695	0.105445	-0.517276	0.20403	-1.02664	-0.680343	-1.4114	0.0755839	-0.122222	0.101773	-0.433265	-0.271918	0.290026	-0.809527	-0.273692	-0.340488	-0.0764947	-0.520302	-0.551606	-0.323138	-0.510434	0.361984	0.253515	-0.63843	-0.440857	0.269152	0.563517	-0.0660485	0.143971	0.373391	-0.306563	-0.125138	-0.616023	-0.590698	-0.44878	-0.0218816	0.284021	-0.0505497	-0.50243	-1.00318	-0.0815015	-0.123697	-0.402249	0.196284	-0.39683	0.16891
MIR3174	0.00914909	-2.03862	0.0470793	0.234444	0.862143	0.831326	-0.584418	1.01383	1.08235	0.228262	0.115937	-0.479428	-2.84757	0.852958	0.00765148	0.47495	0.555473	0.555473	0.555473	1.20899	0.75648	-0.0787175	0.082255	0.720632	0.0225843	0.511333	-0.716755	0.0766166	0.788166	1.40342	0.188828	0.804269	0.340537	1.07953	1.57348	0.0253678	0.102795	0.257078	0.374645	0.455912	0.618661	1.58221	0.751515	-0.473688	1.67491	1.30205	0.812462	1.37028	1.22666	0.347563	0.912357	0.393559	0.965353	0.896339	0.831522	1.08123	1.28022	0.459892	1.21008	0.827429	-0.0760923	1.12033	1.45452	1.31518	-0.0207604	0.543608	0.685827	-0.021161	0.755329	0.478764	0.700326	0.636666	1.19381	0.0174717	-0.0595201	0.598556	1.28858	0.95808	-0.171117	0.434314	1.3537	0.642102	0.728567	0.552818	0.628326	0.207638	0.0633796	0.747203	1.39858	-0.314293	0.562579	0.839365	1.50033	1.58758	0.551124	1.02947	0.254866	1.41552	0.785972	0.171101	1.117	0.372753	0.967719	1.44281	1.13634	1.10826	1.58941	1.63551	0.391759	0.723909	1.83899	0.958371	1.21322	0.421665	0.783624	0.975164	0.76198	0.849643	1.36154	0.520394	1.60312	0.428624	0.359619	0.456724	0.722263	0.790045	0.926021	0.72809	1.41012	1.4449	1.64545	0.997478	0.787021	0.817138	0.869699	-0.0579333	0.451955	0.316634	1.62634	0.405239	0.868706	0.905878	0.818428	0.916723	0.674343	1.2393	1.57607	0.271291	1.8422	-0.233818	0.552421	1.22438	1.23397	1.92342	0.726938	0.819345	1.37405	0.540239	0.96597	-0.624278	0.652669	0.465733	-0.154985	1.2083	0.186857	0.679802
MTND5P14	0.00917358	-2.03746	0.0471895	0.231425	5.21175	5.92377	4.7756	6.59926	4.84052	4.79997	4.18189	3.98699	4.97266	4.64872	4.30173	4.77929	5.06597	5.06597	5.06597	5.27321	5.58388	5.30386	5.058	4.78089	5.11265	6.30966	5.15121	4.21774	5.12879	5.26791	4.95381	5.46496	4.04903	4.83951	3.91718	5.65029	6.04861	4.46997	4.34654	5.48074	5.07035	4.52743	5.13016	4.05981	5.25633	5.37657	4.30219	4.76687	5.02465	5.10163	5.10781	5.19159	4.7362	4.32612	5.4171	5.56843	5.64434	4.35862	5.13829	5.81353	4.98042	5.72187	5.28464	4.71526	4.86873	5.56431	5.17073	4.64547	4.98938	5.63391	4.92849	4.46629	5.28281	3.97322	4.83572	5.26155	4.38297	4.13558	5.26732	5.47338	4.56477	4.7203	4.10733	4.84453	4.95884	5.74323	4.00922	5.30373	5.54459	4.00317	4.35353	4.59637	4.97282	5.85536	5.02046	5.66315	4.21271	6.09264	5.22544	5.51429	5.96057	5.26713	4.51477	5.46761	4.64867	5.25638	5.60078	5.37684	6.21572	5.16504	5.61395	5.00573	4.46744	4.63292	5.34714	4.96906	5.31809	5.25146	6.01648	5.06663	5.80765	4.80633	4.98216	5.85907	5.36522	4.94766	5.07416	5.02054	4.86521	5.72635	4.32876	4.14172	6.10549	5.9084	5.30975	4.76038	5.45288	5.07205	4.75322	5.49578	3.89169	5.3137	6.52036	5.52391	4.73789	4.96852	6.52357	5.4932	4.72747	5.02393	4.98333	5.91986	5.14622	5.79537	5.39129	5.73184	6.18632	5.20241	5.56442	4.6481	4.98903	5.72706	4.47174	4.63944	4.45434	5.53752
AC066616.2	0.0091751	-2.03739	0.0471895	0.307052	7.71859	8.11995	7.40454	8.28566	7.07876	7.08035	6.4679	4.35665	7.21662	7.1072	7.32235	7.83366	7.21161	7.21161	7.21161	8.12787	8.45446	6.31573	7.41504	7.22413	7.26769	9.30957	7.69452	5.74921	6.9777	7.94057	7.85955	8.02922	5.66324	8.1038	6.11944	7.81466	8.30922	6.90049	6.71632	8.26394	8.07982	7.02288	7.7299	6.46331	6.43773	8.11784	6.78057	7.40286	6.99521	6.82716	8.19592	7.55171	7.50755	5.93804	8.23994	8.3448	7.83043	6.72133	7.88617	8.18144	7.24389	8.14076	7.20158	6.64564	6.57971	8.2435	7.77261	7.63585	7.44128	8.01305	7.73037	6.19687	8.05257	6.13016	7.49073	8.23937	6.56106	6.36996	8.45371	7.91468	7.0493	7.28018	6.26796	7.08578	8.19067	9.21272	7.06601	7.47131	8.08489	7.08199	6.16353	6.2911	7.04578	8.20844	7.63856	8.22953	6.3813	8.49511	7.85237	8.20302	9.02322	8.20469	5.25215	8.25833	7.25345	7.98787	7.0521	7.86454	8.57811	7.18754	8.33469	7.12723	6.8964	6.20136	8.00711	7.57388	7.59993	8.3352	7.97256	7.46116	8.56722	7.00038	7.93382	8.49036	8.01149	7.33998	6.88001	8.25896	6.9852	7.12299	7.19625	5.50766	8.99985	8.6316	7.92126	7.08929	8.32774	7.6877	7.6551	8.16069	5.26888	7.62433	8.58256	8.18253	7.77626	7.49725	8.6483	8.1019	6.91783	7.78527	7.29883	8.70182	7.01862	7.88654	7.91462	8.35846	8.38944	7.49131	8.42525	8.0538	7.99418	8.50847	6.14096	7.3692	6.67885	8.40787
AL353807.3	0.00918644	-2.03685	0.047236	-0.269139	0.121997	0.177069	1.12614	1.33778	0.1446	0.0357182	-0.307823	1.29502	-2.84757	-0.79483	-0.0664212	0.269	-0.267914	-0.267914	-0.267914	0.239474	-0.57798	-0.338606	0.14085	0.505424	0.384827	-0.597457	-0.0933404	-0.0914801	0.338127	-0.298914	0.498206	0.221248	-0.0944039	-0.0789505	-0.506244	1.43957	0.881446	0.00591187	0.331966	-0.585479	0.575715	-0.965416	0.716073	-0.338747	-0.395134	-0.456046	-0.410854	0.0890885	-0.0646613	-0.352567	-0.0923871	0.526126	1.05427	-0.155986	0.882559	-0.437945	0.230156	0.505527	-0.14448	0.286886	0.230744	0.272905	1.4871	1.24733	-0.0909638	0.714838	-0.224528	-0.883548	0.2134	0.665008	-0.371006	0.309937	0.0123345	-0.475635	-0.409826	0.0102639	-0.447679	0.245346	-0.380208	-0.248407	-0.125126	-0.0883402	0.114817	-0.141612	0.228563	-0.387144	0.119545	-0.95781	-0.102662	-1.30543	0.459368	-0.587327	0.440907	-0.343036	-0.170732	-2.77078	0.13475	-0.358414	-0.0721412	-0.651603	0.0118129	-0.328007	-0.145691	0.575983	-0.082043	-0.286251	-1.14247	-0.878395	-0.478323	0.559364	-0.405441	-0.668685	-0.374496	-0.760298	-1.06092	-1.24021	0.347599	-0.194036	-0.714514	-0.0180353	0.479483	0.176133	-0.389068	-1.88967	-0.101067	-0.24291	-0.119884	0.0755839	0.690911	0.715306	0.385301	0.49811	0.55982	-0.203563	-1.38564	0.0251625	-0.0764947	0.57976	0.687522	-1.51727	0.274566	0.148797	0.151188	-0.185027	-0.0717397	-0.386813	0.40871	-0.507144	0.337174	0.559149	0.601372	-1.17233	1.09276	-0.366284	-0.666194	0.190145	0.929621	0.037943	-0.643268	-1.74129	-1.65257	-0.318261	0.58435	-0.918586	0.125567	-0.629283
AC120114.1	0.00919851	-2.03628	0.0472745	-0.272093	-0.379617	-0.634794	0.00542681	0.468644	-0.49533	0.287128	-0.0804398	0.515704	-0.384719	-1.16926	-0.227056	-0.18213	-1.30603	-1.30603	-1.30603	-0.415754	-0.165655	-0.338606	-0.690032	-0.173495	-0.908962	-1.49355	-0.2538	0.0766166	0.523713	-1.84472	-0.32362	-1.46615	0.155904	0.613577	-0.967205	-1.08001	-0.407942	-0.0500299	-0.183114	-0.173303	-0.0739705	-0.851519	-0.508323	-0.10169	-1.86826	-1.67274	-0.510505	0.145302	-1.0622	0.0956782	-0.482338	-1.53803	-0.123115	-0.504806	1.3855	-1.4641	-1.67238	-0.680397	-1.31631	-0.233911	-0.657716	-0.400563	-0.0171457	-0.443551	-0.5047	-1.49207	-0.642045	0.411764	-0.548611	-0.290766	0.360892	-0.350079	-1.43791	-0.316754	-0.491388	-0.845756	0.366095	-0.0454425	-1.519	-0.573443	-0.372711	-0.149033	-0.16577	-0.0900761	-0.232756	-1.18602	-0.255832	-2.15899	-1.54228	0.466247	-0.83857	-0.510821	-0.593942	-0.612609	-0.451912	-0.661188	-0.480732	0.116983	-0.441252	-1.76596	-0.851981	-0.00591279	-0.717554	-0.32786	-1.42783	-0.586632	-1.14247	-1.00287	-1.52929	0.160344	-1.46204	-0.152618	-0.96153	-0.865759	-0.576861	-1.0891	0.347599	-1.11479	-0.714514	-0.474904	-2.33068	-0.635697	0.0333066	-2.34838	-0.282842	-0.489189	-0.509356	-0.229549	-0.962841	-1.16011	0.0769385	-1.06573	-1.0942	-1.24588	-0.481808	-0.565195	-1.09267	-1.00612	-0.383366	-1.86591	-0.43778	-0.404402	-1.76497	-0.778169	-0.824029	-0.494552	-1.51417	-0.855609	0.143971	-0.0902128	-0.985979	-0.733506	-0.616023	-0.0840376	-0.831778	0.459196	-0.582445	-2.10407	-0.974406	-1.74129	-0.76909	-0.96425	-0.273326	-0.316306	0.459435	-1.09741
AEBP2	0.00919854	-2.03628	0.0472745	-0.151793	4.43631	4.11678	4.92438	4.25167	4.49689	4.26469	4.48926	4.17298	3.86393	4.84448	4.39093	3.96597	4.85206	4.85206	4.85206	4.42909	3.7288	4.95215	4.42387	4.10875	4.53575	4.3054	4.38093	4.25911	4.75826	4.73026	3.72282	4.02319	4.70936	3.57227	4.78581	4.35374	3.6626	4.82323	4.74858	4.39738	4.04321	4.70779	4.93973	4.92816	4.79601	4.54972	4.5634	4.55755	4.55063	4.56899	4.24701	4.58667	4.48218	4.66334	4.18463	4.79651	4.92537	4.37408	4.32004	4.30491	4.56133	4.47646	4.56348	4.40339	4.7879	4.18858	4.33332	4.61098	4.35799	4.16252	4.80866	4.78116	4.41144	4.84001	4.55764	4.68912	4.44939	4.71622	4.28699	4.2828	4.65033	4.41696	4.92796	4.93282	4.12696	4.43115	4.73995	4.41189	4.44264	4.28531	4.69194	5.0364	4.33059	4.20615	4.58266	4.50393	4.97317	4.82901	4.47031	4.33353	4.24213	4.09905	4.89543	4.45525	4.66506	4.16422	4.832	4.28682	3.7699	4.30173	4.25564	4.50934	4.6622	4.72661	4.29899	4.41715	4.22689	4.24158	4.49949	4.49612	3.54906	4.13367	4.18314	3.95281	4.12832	4.56943	4.95263	3.74865	4.5489	4.23838	4.03452	5.11722	3.23814	3.74173	4.09176	4.18729	4.41452	4.49348	4.24749	3.95408	5.04476	4.41635	4.21554	3.92336	4.46513	4.03517	3.71496	3.82694	4.24369	3.79127	3.95765	4.44739	4.30651	3.8985	4.50901	2.95754	4.07772	4.37118	3.83761	4.3908	4.02341	3.93325	5.06785	3.7454	4.73644	4.29539
CENPL	0.00920122	-2.03615	0.0472765	-0.171014	1.91575	1.03536	1.59687	0.819733	2.30266	1.42426	2.12401	2.28044	1.19449	1.77875	1.85664	1.69548	2.44532	2.44532	2.44532	1.64144	1.28858	2.79837	2.36171	2.21869	2.19897	1.40517	1.84853	2.13073	2.0146	1.80121	1.97607	1.66686	2.4052	1.6938	2.29331	1.62084	1.41933	1.97993	2.12358	1.64833	1.73845	1.93948	2.284	1.8819	1.81959	1.87736	1.68349	1.6483	2.07094	2.19366	1.73384	1.94192	2.14892	2.38278	1.91307	1.6692	1.88149	2.16015	1.59355	2.38539	2.40873	2.10386	2.14749	2.24391	2.39125	1.8235	1.84721	1.9236	1.63934	1.02406	2.51417	1.66227	1.30999	2.60347	1.91571	1.80161	2.57233	2.43426	1.48821	1.71186	1.8544	1.72436	2.23853	2.29147	1.47247	1.66475	1.78694	0.934535	1.22801	1.9011	2.21347	1.93325	2.17155	0.948978	2.01248	2.2067	2.37761	1.04172	2.44905	1.40211	2.13405	1.80192	2.06723	1.57793	2.0089	0.844959	1.63178	1.65624	1.66394	1.95496	0.693733	1.89566	1.89181	2.11632	1.86093	1.71136	1.49816	1.67532	1.96854	2.10221	1.41382	1.45974	1.80356	0.858732	1.90568	1.80624	2.22528	1.70643	1.8651	2.01097	2.21306	2.19116	1.10067	1.3679	1.25271	1.92918	1.57826	2.03071	1.41433	1.89694	2.22972	1.84009	2.04635	1.77811	1.93724	1.90177	1.10737	1.70943	1.7088	1.74091	1.94313	1.17485	2.11302	1.5902	1.47642	1.69864	1.80129	1.74318	1.30954	2.16826	1.4988	1.88634	2.72845	1.07388	2.56561	1.97481
NR1D1	0.00921336	-2.03558	0.047327	-0.268598	2.92209	2.55777	4.30415	2.16913	3.13124	2.96463	2.97741	3.36948	2.46289	3.32473	3.48139	2.76514	2.70303	2.70303	2.70303	2.76186	1.20783	3.56967	3.92496	2.77065	2.7583	1.31938	3.12086	3.26862	2.93114	2.4716	2.67531	2.3365	3.35266	1.94982	3.93181	1.994	2.25931	3.20994	3.00426	3.19742	2.92883	2.89796	2.85596	3.57852	3.37552	3.09502	2.25347	3.56573	3.52404	2.49432	2.48624	4.28993	2.92993	3.74708	2.98757	2.10687	2.70633	3.51774	2.62941	1.67429	3.01753	2.65408	3.12914	2.97485	3.38445	2.86281	2.8154	2.19596	2.83443	1.70036	3.59184	4.13658	2.65908	3.79325	3.27642	2.32403	2.99214	2.95066	1.8656	2.70095	2.90147	3.40454	3.69474	3.73716	2.76197	1.57314	2.88588	2.70219	2.19432	2.28969	3.81976	3.9192	2.94365	1.90476	2.23771	2.71359	3.09306	2.20664	3.18079	3.4736	1.88086	2.99467	3.92305	2.9215	3.77931	1.78254	3.44062	1.86653	1.32213	2.34448	0.546613	3.13485	2.83082	3.24737	1.89839	3.53545	3.04992	1.72115	2.3634	2.86533	2.20384	2.4032	2.47733	1.98004	2.57394	3.40793	2.54079	2.24388	2.92301	2.74494	2.77314	3.96233	2.13991	2.4749	1.80491	2.35568	2.92618	3.81283	2.72013	1.05261	4.1043	2.78154	2.39872	2.11081	2.22925	3.11934	2.0389	1.99092	3.08645	2.33156	2.7615	0.897893	2.09461	2.37578	3.2705	2.16781	2.62419	2.94194	1.92286	2.69883	2.17885	2.27945	3.85938	1.90676	2.4825	2.3908
NOD1	0.00927309	-2.03278	0.047622	0.252444	5.22562	5.93529	5.40914	5.57424	4.78404	5.90588	4.76097	4.89907	4.60426	5.34923	4.44525	4.68132	5.22234	5.22234	5.22234	3.93994	5.05136	5.73016	4.86295	4.26257	5.16605	4.03638	4.82108	4.46506	5.592	4.48672	4.64351	4.56511	5.40725	4.36454	4.66837	6.31099	6.05279	5.11157	5.06266	5.10924	5.71707	4.38655	5.54427	5.03299	5.86218	4.80291	4.53557	5.02648	5.36422	5.79321	4.80372	4.99398	4.6461	4.99521	5.2595	3.65948	4.51006	4.66044	5.23783	5.51037	4.95555	5.07283	4.97298	5.1891	5.22354	6.24973	4.17055	3.78607	5.05049	5.65239	4.51019	5.32676	5.11726	4.63654	4.86059	5.30332	4.56592	4.15761	4.80268	5.05397	4.63641	4.99731	4.48069	4.93282	4.48125	6.3469	4.40914	3.72237	4.30351	4.12199	5.24528	5.27388	5.29167	5.96338	4.95367	3.64792	4.81606	3.59757	5.46169	5.68593	5.2091	5.3663	5.22705	5.81407	4.9803	5.63162	5.22004	4.94089	6.43095	5.26194	6.04413	5.35131	4.76702	5.12271	3.89329	4.9408	5.64679	4.67327	6.16912	5.54787	6.16544	4.76106	5.0115	4.78729	5.28377	4.70763	5.06246	4.49067	5.11728	6.04366	5.23369	5.2293	6.10374	5.83879	4.42969	4.80809	5.98775	5.59813	4.60351	5.38621	5.13088	4.95712	6.0319	5.31411	3.73125	5.76033	6.49258	6.6026	5.42665	4.92596	4.44714	3.93273	4.72065	6.03428	4.62141	6.65843	6.33373	4.87317	4.91264	4.49354	5.40045	5.63593	5.15921	5.02672	4.95037	4.85256
SPATA1	0.00927846	-2.03252	0.0476376	0.25192	1.28779	0.644387	1.23338	0.468644	0.406468	1.68724	1.01047	1.62161	1.19449	1.0185	1.4145	1.12147	0.867678	0.867678	0.867678	1.06784	1.28858	1.18504	1.16576	0.96524	0.583988	2.23649	0.581549	0.638893	1.81561	1.5979	1.11247	1.4244	0.674277	0.917625	-0.220784	1.97191	1.5194	0.82204	0.838206	1.17196	1.41212	0.391179	0.679738	1.45017	0.361047	1.61819	0.812462	0.799024	0.612487	1.1441	1.1109	0.64753	0.733724	-0.0953095	0.545132	2.45874	1.59627	0.592681	1.61741	1.39895	0.284991	1.12033	0.992479	0.755358	0.833185	1.24856	0.989138	1.6341	1.66362	1.67166	1.2055	0.268608	1.02273	0.82024	1.05428	1.97703	0.317441	1.11043	2.00133	1.66112	0.0861294	0.18187	-0.595553	0.845286	0.577563	1.33362	0.841228	1.44671	0.811036	0.599057	1.02696	0.685288	1.43639	1.45244	1.62801	1.76621	1.16464	1.7387	0.889934	1.13913	1.24538	1.16438	0.41277	1.22948	0.792968	0.522625	0.810277	1.84863	2.58284	1.81598	2.79681	1.39987	0.364125	0.230211	1.74234	1.00907	1.59119	1.2754	1.04652	1.35122	1.86224	0.873554	1.63283	0.916054	1.10195	0.963585	1.60554	1.4119	0.838496	0.314654	1.20886	0.329514	1.90184	1.14317	1.78179	0.44289	1.88959	0.958378	0.299566	2.81231	-0.011473	0.950493	1.53915	1.64765	1.76559	0.130969	2.09075	2.02699	0.882722	1.34564	0.338099	2.4151	-0.197965	1.32654	1.69007	2.19263	0.929621	1.12907	1.58682	1.5832	1.96382	1.95257	0.833733	1.79725	0.810451	1.71101
AC017104.6	0.00929767	-2.03163	0.0477243	-0.325438	0.792839	0.10638	2.58506	-1.44581	0.406468	0.964945	1.27994	-0.159445	-0.769094	0.252544	0.9343	0.776898	1.1475	1.1475	1.1475	0.101419	0.678717	-0.202818	0.353986	0.425909	1.71671	1.98114	0.815218	1.5023	1.20498	1.07781	1.06627	-0.229121	1.43896	1.22509	1.26217	0.108709	-0.536029	1.7205	1.80261	1.6279	-0.0739705	0.894043	2.06202	1.25058	0.442764	1.54541	1.10957	-0.303805	1.54249	-0.0796876	1.60806	0.863414	-0.123115	1.73394	0.778612	1.03789	0.975332	0.674869	0.0781298	0.286886	1.43413	-0.174089	-0.56652	-0.370654	1.25716	0.96158	-0.418235	-0.758037	0.799814	-0.832818	0.155612	1.19529	0.477447	1.0708	1.4751	0.486992	0.458741	-0.216249	1.5778	0.30808	0.580436	1.65505	-0.437634	-0.308279	-1.06823	0.207638	2.15263	0.531864	0.487166	-0.575551	-0.296692	1.4498	1.89855	0.252759	1.35978	0.637322	1.33785	0.998407	0.465385	0.402346	0.0118129	-1.32884	0.991764	0.291343	0.879768	0.299895	-1.14247	0.436524	0.123235	0.723909	-1.17989	1.04198	0.720811	0.97359	-0.576861	0.441687	-0.704022	0.420192	-0.169037	1.44889	-0.470326	0.105445	0.998088	0.799037	1.62509	0.26144	0.603129	-0.120508	-0.541769	-0.148051	-0.561185	0.817909	0.290026	-0.0848814	1.18381	0.61371	0.248647	0.530835	0.348196	-3.00745	0.685692	0.0701081	1.00602	1.24017	-0.208273	1.83658	-0.998654	1.24148	0.507533	0.871378	0.501751	0.554832	-1.20704	1.08193	1.88949	0.285514	-0.739103	-0.739169	-0.0461166	0.43085	0.732612	-0.217701	1.29528	-0.316306	1.40779	0.832738
CHAF1A	0.00930703	-2.03119	0.0477604	-0.160114	3.12592	3.19939	3.1479	2.86661	3.71349	3.11029	3.34847	3.58822	3.32074	2.89299	3.39432	3.23771	3.36113	3.36113	3.36113	2.86146	3.01294	4.42709	2.61005	3.26342	2.90512	1.52498	2.78454	3.30294	3.0264	2.1127	2.97951	3.20221	3.6696	3.10759	3.16736	2.30795	3.13053	3.22769	3.04446	2.87223	2.74723	2.96944	3.0676	3.17255	3.41148	2.89718	3.29108	3.34947	3.09504	3.50363	2.79412	2.95632	3.44483	3.77579	3.13166	2.90712	2.6159	3.59365	3.06199	3.20628	3.58611	2.98258	3.2762	3.68415	3.46617	2.53725	3.23342	3.05767	3.10646	2.5226	2.83145	3.12044	2.38659	3.35948	3.25782	3.18011	3.86183	4.02007	2.70489	3.34789	3.06826	3.06705	3.6382	2.74604	3.13981	3.00854	2.96465	2.95042	2.74274	3.58961	3.50688	3.43496	3.23426	2.45713	2.74614	3.19897	3.17147	3.06886	3.37842	2.9232	3.26873	3.02147	3.33261	2.72584	2.92718	3.36087	3.0611	3.08028	2.52816	2.99491	2.20065	2.99498	2.7557	3.34514	3.19005	2.90336	2.98282	2.76604	3.32456	3.23064	2.83741	3.61576	3.18191	2.91585	2.72608	3.06347	3.04763	3.141	3.36575	3.18465	2.91211	3.29059	2.8759	2.62175	2.72366	3.43481	3.14724	2.55586	3.45092	2.40576	3.411	3.06127	3.16132	2.87655	3.13257	3.39315	2.70382	2.53273	3.30251	3.3994	3.07916	1.87866	3.42503	2.88155	2.72445	2.41982	2.94058	3.08381	2.66728	2.91489	2.71986	2.31345	3.69182	3.01197	2.80921	2.67334
TANK	0.00933312	-2.02997	0.0478823	0.215481	7.68556	8.25781	7.31072	8.27209	7.57958	7.5172	6.79349	6.10804	7.53219	7.62616	7.22382	7.24695	7.50883	7.50883	7.50883	7.44461	7.63614	7.44502	7.35945	7.71419	7.28165	8.35788	7.32536	6.51176	7.59002	7.62732	7.42	7.87173	6.97199	7.64571	6.88229	8.66226	8.78431	7.09801	6.73845	7.93835	7.844	7.3261	7.33474	6.98064	7.42072	7.46742	7.17019	7.54448	7.33035	7.26173	7.38895	7.30223	7.63763	6.93837	7.84653	7.92306	7.71173	7.20163	7.43656	7.82596	7.32987	8.26493	7.73878	7.81505	7.01472	8.52705	7.57198	7.94708	7.49891	8.2941	7.42263	6.81823	7.75832	7.03887	7.51964	7.67203	7.2768	7.23249	7.72687	7.62396	7.14132	7.16414	7.00699	7.22263	7.68589	8.32855	7.03577	7.35358	7.43635	6.91047	6.93137	7.21452	7.30976	8.41252	7.56815	7.69899	7.42635	7.76879	7.25558	7.99656	8.02434	7.97003	6.80482	8.00221	7.45389	7.87147	7.65818	7.79146	9.20456	7.42426	8.58937	7.3921	7.19288	7.0889	7.54423	7.41344	7.93578	7.52744	8.39674	7.60284	8.28189	7.21912	7.66878	7.57973	7.7404	7.31336	7.63502	7.85008	7.14439	7.87754	7.08246	6.82146	8.90542	8.25563	7.67603	7.05138	8.01893	7.87024	6.98255	8.90518	6.54558	7.46768	8.52873	7.706	7.80093	7.48401	8.81725	8.73818	7.16228	6.90505	7.15765	7.6528	7.61757	7.73964	7.49183	8.75456	8.60388	7.65983	8.11811	7.42268	7.76149	8.08898	6.76318	7.31622	7.42749	7.80989
MMP25-AS1	0.0093495	-2.02921	0.0479544	-0.1392	5.06641	5.1237	5.02483	5.2132	5.02535	5.56147	5.06576	4.93731	5.39739	4.60512	5.49119	5.35282	4.85029	4.85029	4.85029	4.66793	4.59994	5.14587	4.8781	4.58433	5.11868	5.16292	5.2617	5.08391	5.29955	5.39638	4.9633	5.09071	5.57622	5.17311	5.31025	4.90439	4.92903	5.43309	5.66475	5.23782	5.28551	5.00858	5.17327	5.21815	4.31897	5.50447	4.8437	5.20569	5.17707	4.85773	5.65441	5.69371	5.11254	5.44033	5.16989	4.9937	4.45461	5.35999	5.0534	4.59703	5.31295	5.01942	4.71212	4.79664	5.20901	5.38779	4.90938	4.44142	5.27782	4.83134	5.27317	5.35419	4.81367	5.2955	5.49523	5.20758	5.08142	4.85213	5.38162	5.44929	4.8731	5.34963	4.8304	4.92658	5.37392	4.65989	5.75644	4.79115	5.01213	4.7879	5.15939	5.17022	5.13097	4.7143	4.92158	4.81406	4.87348	4.68277	5.09556	4.93934	5.22086	5.31666	5.33554	4.95224	4.68729	4.84905	4.64812	5.06235	4.56033	4.77021	4.30225	5.01954	5.34472	4.99861	4.45482	5.18466	4.59022	4.99581	4.49591	5.02961	5.25942	4.13367	5.23192	5.59737	5.18874	5.0761	4.47621	4.74239	5.27892	4.95368	5.11052	5.42507	4.32764	4.58199	4.89329	4.65017	4.73983	5.17116	5.49544	3.90437	5.29042	4.90139	4.80556	5.10876	4.76093	5.92096	4.83513	4.9935	4.91582	4.77469	5.34848	4.79759	4.46891	5.12125	4.85394	4.42559	5.01558	4.90587	5.31365	5.18832	4.80251	4.77796	5.32112	5.39654	5.09927	5.1722
ARHGAP24	0.00935577	-2.02892	0.0479746	0.305629	5.058	5.07131	4.58965	4.74084	4.39798	4.46918	4.31029	3.95835	5.88233	4.55209	4.07933	4.85498	4.33753	4.33753	4.33753	5.05681	5.76412	4.0459	4.0939	4.26257	4.27633	6.06641	4.42798	3.99098	3.78833	5.29902	4.92497	5.49812	4.13897	5.45424	4.20013	4.78595	4.99714	4.15752	3.84906	4.98824	4.15683	4.78026	4.2075	3.9355	3.47598	4.9529	4.96923	4.52613	4.22578	4.98946	5.30716	4.84963	4.41382	4.02161	4.89643	5.91386	7.58288	4.97625	3.92543	4.08686	3.99289	5.55014	4.84373	5.08442	3.5493	4.56954	5.3845	6.31141	4.44108	4.92551	4.68037	4.53326	5.66017	4.09484	4.13344	4.86677	4.70244	5.22611	4.78397	5.20551	4.87073	4.3111	3.88242	3.77587	5.50194	4.93293	4.72192	6.30389	6.01234	5.95922	4.16138	3.87355	4.23674	5.6906	5.24054	5.539	4.05619	6.67037	4.47311	5.5807	6.28484	4.94427	4.00508	4.70893	4.58552	5.82577	4.37322	5.19754	5.31954	4.75126	6.83749	4.83846	4.80744	4.18541	6.53721	3.91209	4.02908	5.17324	4.19873	4.76148	6.01688	5.34034	5.76893	5.75098	4.97248	4.83151	3.98995	5.49767	5.10031	3.2378	4.48266	5.1413	4.90538	5.68024	5.72484	5.28354	4.2741	3.74474	5.24561	4.94477	3.80453	4.44001	4.69169	4.98725	5.2159	4.25902	4.70395	4.46878	4.33707	4.76055	4.92684	5.93482	5.43293	4.57275	5.10229	4.60269	4.69036	4.96632	5.76238	5.76537	5.46038	4.74719	3.56392	6.22778	5.70137	5.5226
C9orf78	0.00936513	-2.02849	0.0480044	0.372153	5.33087	4.07574	4.70903	4.50684	3.9121	4.33263	4.04998	4.13327	4.10076	6.00392	3.7038	5.75595	4.92638	4.92638	4.92638	6.09037	4.37188	4.94302	5.32132	5.93845	4.85766	4.45369	4.26479	4.84283	4.39952	5.23026	4.73866	4.49542	4.90516	6.17839	6.16583	5.16994	4.4769	4.51404	4.25812	4.13683	3.81759	6.33671	4.53185	3.92212	5.27179	4.18968	6.16161	4.08364	5.63058	5.12204	3.89511	4.50334	4.48751	5.34228	4.38819	4.65307	4.10163	5.71352	5.26073	4.77639	4.30329	4.92167	3.51607	3.90941	4.39394	5.29634	5.47971	8.05766	5.4182	4.96744	4.31414	4.02931	5.2124	7.07516	4.73397	4.16263	5.22022	4.74561	3.87464	4.1326	4.59673	5.25325	5.65817	3.81695	4.31301	4.64121	4.02401	5.99725	3.9278	6.18292	4.88601	5.07103	4.9309	4.74354	5.6536	4.62817	5.05818	3.82533	4.80773	5.30522	4.23442	5.9891	4.1643	5.17537	4.70918	4.68008	4.42835	5.09118	7.53476	4.37783	6.74139	5.33621	4.83377	5.00797	5.12419	4.44219	5.61944	4.25722	5.15205	4.06683	5.50468	4.54436	5.70032	4.95735	6.06351	5.52425	5.28421	6.85666	4.38648	4.86072	4.15136	4.39504	6.13848	8.16422	5.43176	5.53284	5.60097	5.12039	4.84715	5.26483	4.4727	5.2482	5.80428	5.83094	4.48741	5.62851	5.18442	6.47047	6.21753	4.88744	3.56589	4.7935	6.37034	5.8813	4.97329	4.86832	5.67353	6.30092	5.76934	4.07742	4.49961	4.86938	4.56306	4.3841	7.81579	5.04228
RNASEH2B-AS1	0.00936626	-2.02843	0.0480044	0.414396	0.860219	-0.761282	0.0839423	0.870759	-1.67404	1.94659	0.739669	1.53559	0.279512	0.540853	0.49347	0.153835	0.688565	0.688565	0.688565	-0.766046	1.09262	1.45522	0.303581	0.00125978	0.62976	-1.84325	1.03953	1.09562	1.86226	0.656605	1.63985	-0.229121	-0.0558753	0.735224	0.981802	1.67654	0.83041	0.621773	-0.0643362	-0.173303	0.287139	-2.50989	1.97474	1.45017	2.04565	-1.67274	0.637286	0.763547	0.741638	0.882186	0.143503	0.483276	0.413527	1.53718	0.266429	-3.15869	0.0576559	0.789988	1.00836	0.876671	-0.379375	-0.528697	0.574241	0.58256	-1.08706	1.57934	-0.136628	-2.02076	-0.441168	0.829934	-0.729968	0.981733	0.263553	0.288647	0.115972	-0.0727867	1.23719	-0.760431	-0.380208	-0.700388	0.433715	-0.66519	0.551498	1.0429	-1.06823	-0.0593163	0.276003	-0.536603	-0.102662	0.466247	1.19702	0.184977	0.351291	0.331897	0.498544	-1.55276	0.365745	-1.26989	0.111116	0.969236	-0.989773	1.42747	-0.882598	1.22948	-0.256225	1.52364	0.480028	0.573602	3.21088	0.469472	2.24904	0.0761602	-0.823462	0.230211	-0.576861	-0.506813	1.54542	-0.281725	2.12491	0.767578	3.08615	1.17911	0.205669	-0.649759	-0.0181036	0.634417	1.44175	0.785263	0.0492033	2.20141	0.579806	0.416273	2.39106	1.99844	-1.38564	1.44692	2.25825	2.19674	-3.44926	-0.0750288	0.897072	0.294363	0.60275	0.372695	0.11152	0.941525	1.84118	2.1466	1.21342	1.57843	0.552421	-0.397489	-1.40229	1.66837	0.536183	3.19713	1.44859	0.200141	0.865575	0.260846	-0.0815015	1.61356	-1.18973	0.280087	0.730375	0.926371
LINC00887	0.00937245	-2.02815	0.0480242	-0.428814	-0.302791	-3.27341	-0.584418	-1.44581	0.406468	-2.7668	0.443073	2.05166	-0.0815063	-4.34055	0.209464	-0.5218	-0.396869	-0.396869	-0.396869	-1.22963	-0.782763	-2.28312	0.449803	0.617037	-0.0477314	0.162967	0.673666	0.406176	-1.5624	-0.776423	1.36238	-0.38865	-1.49991	-0.300203	-2.29758	0.333234	-0.407942	-0.108229	-0.612542	-0.585479	0.176517	-1.72843	-0.784697	-0.0480481	-1.23922	-0.790973	-1.31916	-1.08314	-1.57467	-0.787499	-1.0184	0.29789	-0.409837	0.0188861	0.778612	-1.23419	-0.965731	0.459892	-1.73249	1.32991	0.573551	-0.669331	-0.438636	-0.17176	-1.40705	-1.49207	-1.23198	-2.34255	-0.441168	-1.43673	-0.371006	-0.799649	-0.537751	-1.54628	0.115972	2.05734	0.413162	0.541869	-0.171117	-0.993675	-1.2011	-2.04033	-0.105117	-0.431151	-0.914989	-1.41701	-0.983779	-0.803336	-3.20882	-0.396232	-1.49304	-2.66107	0.786898	-0.944401	-1.26383	-2.03687	-2.78905	-2.54679	-0.0721412	-0.104419	0.275111	-0.743322	-0.254619	-1.24114	-0.769613	-0.702474	-1.86989	-2.84385	-0.478323	1.15721	-1.17989	-1.64433	-1.11422	-1.95768	0.258139	-1.24021	0.0527401	-0.111373	-1.87102	-0.666209	-1.24148	-0.411812	-0.657999	-1.54215	-0.734025	-2.45821	-1.90463	0.72809	-1.33234	0.314654	0.63922	-1.47032	-0.652877	-0.474961	-0.864073	-0.146109	-1.28997	0.0649898	-1.0853	-1.51727	-1.4124	-0.788361	-2.23373	-0.185027	-0.527537	-3.25989	-2.32389	-0.226685	-1.08439	1.44331	0.21768	-0.397489	-1.20704	-0.366284	-0.590024	0.285514	-0.739103	-1.26589	-3.12011	-0.624278	-4.34055	0.524983	-0.620202	-0.198183	-1.58456	0.0901693
HMOX1	0.00937856	-2.02786	0.0480435	0.246629	5.63294	6.50061	5.53849	4.65611	4.77014	5.72076	4.93528	5.18873	5.82422	6.29044	5.38923	5.00166	5.77521	5.77521	5.77521	5.66958	6.30928	4.50849	4.89309	5.77358	4.60899	6.07462	4.51978	5.45839	5.13355	4.92412	4.49008	5.61183	5.52631	5.80508	5.44772	4.72783	3.3089	5.35312	5.2789	5.26288	5.80685	6.01688	4.27907	4.9164	6.72941	5.45938	5.94829	5.19075	5.52688	6.13364	5.59928	4.61672	4.55255	5.70629	5.28106	5.59858	4.84802	4.79517	5.98401	5.91719	5.36739	6.21244	4.99013	5.38207	5.28892	5.67218	4.82158	6.59783	4.99178	5.5673	5.28582	5.97797	6.13473	5.23585	5.04002	4.93744	5.39745	5.32677	4.33916	5.41716	5.80878	5.98212	5.30983	4.54579	4.89549	7.88241	5.08666	5.72944	6.36396	5.66436	5.89967	5.6217	5.59107	5.76021	5.67597	5.89401	5.24383	6.24403	5.44614	5.71578	6.04128	5.06082	5.68987	5.1711	6.03776	5.56586	6.16059	5.92058	4.87711	6.53127	6.39134	6.00549	5.00574	5.70238	5.23448	6.37944	5.79471	5.93638	6.39041	5.9188	4.99112	6.19268	5.35833	6.37181	4.68122	5.80082	5.64122	4.88326	5.95577	6.00968	5.91887	5.29374	5.33488	5.52792	6.17325	5.85162	5.94908	4.67893	5.88455	6.06978	4.99641	6.60302	5.80849	5.99286	5.72488	5.62369	5.87143	4.92106	5.777	4.17216	4.99253	5.81866	5.34029	6.32616	6.14509	3.15986	4.85357	5.48808	5.77281	4.81099	6.00008	5.17473	5.02931	5.76524	4.80401	4.65813
AC112496.1	0.00938426	-2.0276	0.0480577	0.338024	3.65227	4.80731	2.88829	5.69949	3.18109	3.03501	2.26521	1.46754	3.33361	2.95967	3.15454	3.38541	2.37793	2.37793	2.37793	3.67985	3.64948	2.3008	3.14176	3.15046	2.5117	4.95464	2.66993	1.44199	2.68086	4.10029	3.48008	3.52119	2.01966	4.11471	2.16291	4.56029	4.55365	2.56818	1.951	4.29095	3.98285	2.78802	3.22086	1.54049	2.34033	3.79765	2.05862	3.82432	3.18863	2.53548	3.87341	2.78166	2.78157	1.81521	4.63139	3.74955	3.68613	2.80512	3.46835	4.56735	3.51413	4.04712	3.32206	3.66694	2.99305	4.33144	3.98706	3.33627	3.11529	4.2082	3.51331	2.36755	3.30705	1.71049	3.47199	3.77438	2.71063	2.03793	4.12799	3.41067	2.60268	2.87466	2.01084	2.94444	4.02172	5.33504	2.19245	2.58116	3.73104	2.75585	2.04547	2.39755	3.0256	4.41139	3.36842	4.79146	2.26768	4.50074	4.04794	3.4736	5.07944	4.03034	1.50752	4.14723	3.33817	3.4984	2.59905	3.86523	4.31326	2.89486	4.11258	3.14118	2.83082	1.80881	3.96125	3.73603	3.57905	4.29938	4.19433	3.52749	4.3538	2.95882	3.18191	4.74045	3.84224	3.24931	2.95952	3.71226	2.98769	3.37857	3.6501	1.79757	4.4817	4.3276	3.70602	2.72229	4.09848	3.62747	3.73772	4.6836	1.41141	3.34645	4.96487	3.92899	3.68381	3.86579	4.56879	4.19124	2.83224	4.11402	2.97157	4.13408	4.08672	3.91996	3.75235	4.50699	4.58691	3.16465	4.04118	3.61316	3.90764	4.02333	2.21628	4.73534	2.36809	3.77861
FAM174B	0.00938602	-2.02752	0.0480577	0.24056	3.79084	4.44864	3.83322	4.19273	3.7935	4.09797	2.91942	2.62048	4.38677	3.69134	3.75845	3.87345	3.10545	3.10545	3.10545	3.52644	4.68444	2.91492	3.03767	3.17499	3.51767	3.89527	3.63788	2.29884	3.53835	3.29605	4.2268	3.88176	2.6521	5.07666	2.27046	4.08712	4.59245	3.20397	3.43062	4.06646	4.29893	3.14438	3.76694	2.89976	2.58492	3.70879	2.9411	3.91199	3.68794	3.15317	4.30895	3.65141	3.84859	3.11855	3.8926	3.2487	2.9355	3.25594	4.06641	3.75285	3.59151	4.15533	3.4922	3.811	3.00992	4.52035	2.98175	2.82672	3.60339	3.76758	3.29911	2.95443	3.76622	3.73548	3.81931	3.87753	3.2472	2.81306	4.12304	4.10439	2.97406	3.29489	2.30708	3.52631	4.18746	4.31341	3.83147	2.66296	3.11977	2.8298	2.76112	2.42702	3.54839	4.65013	4.01799	3.46325	3.17147	3.05835	4.15268	3.95537	4.35317	4.34875	2.49494	3.76077	3.78307	4.57516	3.52172	4.41094	4.87346	3.80533	3.75863	3.29111	2.69954	3.19588	3.43913	3.83858	3.9869	3.81465	3.63535	3.86929	4.76797	3.32047	4.39833	4.18624	4.10999	3.55082	2.96958	4.40206	3.50484	2.89588	4.06191	2.30923	4.22793	4.68997	3.62388	3.47231	4.2379	4.299	3.93368	4.21518	2.6604	4.22077	4.24689	4.1475	3.80848	4.1736	4.97276	4.28733	3.32548	4.32091	4.00845	3.79196	3.1589	3.32935	3.06792	4.18708	4.51067	3.79219	4.39187	3.93393	4.32364	4.34438	2.34236	3.98276	3.34109	4.33861
CEACAM1	0.00938971	-2.02735	0.0480647	0.449665	8.15666	9.51908	7.40788	9.93098	7.47428	8.54817	6.93435	5.75055	7.43248	7.97666	7.18144	8.34495	7.42874	7.42874	7.42874	6.96974	8.42276	7.44178	7.32828	7.07695	6.4617	9.98216	7.25752	5.47102	7.30718	7.2029	7.60511	8.26487	6.73505	7.15854	5.79857	9.25697	9.23271	6.97684	6.60422	8.65209	8.65336	6.26749	7.58424	6.58714	7.70003	7.7426	5.65826	7.44861	7.56515	7.40638	8.20164	6.82758	7.22151	5.75138	8.95394	9.35852	8.02566	7.36063	7.54042	9.39957	7.55972	8.45452	7.60927	7.3491	6.86226	9.18068	8.01588	7.82889	7.59237	8.70834	7.80039	7.19983	7.01802	6.66744	7.30844	8.06944	6.64108	7.46803	7.87045	7.59257	6.17396	7.23562	5.6081	6.77566	6.7923	10.3263	5.73412	6.35811	7.62004	5.45101	7.12349	6.417	6.97253	8.86118	7.7608	10.6244	6.51963	10.055	8.11513	8.44121	9.98242	8.15412	5.7633	8.71538	6.25696	7.88909	6.86384	7.54561	9.77274	7.33323	9.24066	6.9782	6.24431	6.07792	7.92781	6.65911	8.46795	8.49751	9.31501	7.83057	9.28955	6.6391	7.30644	9.04245	7.82885	6.78291	6.71415	7.65874	5.78733	8.88504	7.46558	5.89141	10.1329	9.49317	7.31496	6.93935	8.72676	8.61713	6.80884	8.80641	5.96547	7.0078	8.76956	8.53621	6.95602	7.95025	8.9799	9.8483	6.48142	8.39932	6.13859	9.68455	8.21378	8.30014	7.01339	9.79935	9.02878	6.89079	7.61639	6.88482	7.5301	9.0223	6.22317	9.30904	6.84075	7.35934
MEX3C	0.00940013	-2.02687	0.0481051	-0.16793	5.25234	4.74468	6.07269	4.26127	5.18569	5.15832	5.32596	4.70584	4.44726	5.36469	5.37531	4.90925	5.72089	5.72089	5.72089	5.17982	4.77831	5.6348	5.27301	4.96796	5.66911	5.15984	5.28501	5.71139	5.83796	5.54534	4.95698	4.59741	5.66972	4.24673	5.38794	5.0353	4.38705	5.99003	5.5761	5.1	5.18372	5.32251	5.70882	5.59948	5.5505	5.31906	5.12055	4.95947	5.47209	5.6819	5.35493	5.39456	5.04183	5.95518	4.95423	5.27141	5.75618	5.0474	5.11544	5.0926	5.78003	4.79691	4.9701	5.06648	5.80727	5.23902	5.09785	5.11621	5.12886	5.12657	5.38324	5.36158	5.32485	5.47595	5.50578	5.85435	5.69989	5.53467	5.05232	4.92819	4.98931	5.67258	5.53852	5.46357	4.45688	4.99013	6.12559	5.10343	4.97485	4.97062	5.23164	5.627	5.36791	4.82787	5.74672	5.20269	5.95883	5.16642	5.07181	4.75293	5.07728	4.82509	5.8685	4.97935	5.40416	4.74509	5.15615	5.11384	4.86245	5.27692	4.26743	5.40888	5.47756	5.41216	5.08817	5.3803	4.91662	4.86666	5.03124	5.5913	4.60921	5.12272	5.04877	4.86939	5.35747	5.45906	5.78487	4.97519	4.95152	5.26664	4.65808	5.79857	4.20844	4.63483	5.21366	5.04554	5.0964	5.49986	4.91126	4.65812	5.80726	5.48461	5.21996	5.1647	5.12291	5.46377	4.48893	5.29293	5.17172	4.58977	4.81714	4.36696	4.84421	4.68669	5.45448	4.09794	4.64353	5.1904	4.74615	5.81613	5.0252	4.92268	5.53539	4.28616	5.45115	5.22152
LRRC37A15P	0.0094023	-2.02677	0.0481051	0.186375	2.11497	2.41883	1.7731	2.30519	2.01921	2.11852	0.514452	1.24169	2.59708	2.41139	1.66394	1.71593	2.03464	2.03464	2.03464	2.44256	2.12063	1.25747	1.95129	1.87386	1.3573	2.58786	1.6662	1.33552	1.55662	2.32543	2.32903	2.11645	1.59239	2.90644	1.49681	2.21697	2.63141	1.58014	1.68883	2.12725	2.43517	1.87476	1.95967	1.22902	1.53286	1.52663	1.95034	2.28317	2.08723	1.65432	2.83961	1.60477	2.10797	1.03851	2.07542	1.85548	1.95711	1.82431	2.25669	1.75551	2.34632	2.03754	2.40784	2.3008	1.28514	2.17602	1.30387	1.58756	1.86546	1.78318	2.01864	1.4751	1.78183	1.76482	2.13541	2.17	2.51953	2.07545	2.49092	2.39424	2.01785	1.80657	1.805	1.66959	2.60607	2.33809	2.02611	2.70219	2.33545	2.19493	1.83481	2.30534	1.56155	2.52606	1.72273	1.95882	1.63211	2.08769	1.85355	2.76603	2.24572	2.67272	1.21245	2.47191	2.05936	2.53697	2.56665	1.77472	3.12751	1.68232	2.73018	1.81872	1.55455	1.2759	2.00526	1.69062	2.03384	2.35085	2.19717	1.47231	2.71141	1.43112	2.0037	1.77843	2.44828	1.85994	1.63111	2.13812	2.315	1.47473	1.70227	1.43161	3.36091	2.65624	2.16805	2.11136	2.60943	1.86297	2.6345	1.89694	0.97897	2.2854	2.46421	2.70346	2.26836	2.06247	2.38877	2.11343	2.07687	2.01951	1.94313	2.51801	2.48207	2.15826	1.88949	1.98099	2.68711	1.91658	2.42424	2.16826	2.43926	2.53139	1.27434	2.31704	1.93995	2.14028
ERMP1	0.00941047	-2.02639	0.0481349	-0.15424	4.55428	3.89357	4.81929	4.37609	4.82044	4.48183	4.51994	4.59326	3.72425	4.87503	4.45521	4.24452	5.15349	5.15349	5.15349	4.12056	4.20161	5.40166	4.88454	4.00997	4.48684	4.09563	4.33465	4.3412	4.89917	4.93136	4.31342	4.02319	4.7988	4.05365	4.95299	4.73768	4.01088	4.95697	5.11866	4.47663	4.9175	4.69379	5.03449	4.28812	4.80376	4.61341	4.93886	4.43041	4.94194	4.66948	4.79797	4.73787	4.30328	5.05666	4.21979	4.81267	4.63044	4.75322	4.58188	5.11072	4.83572	4.28009	4.51691	4.40079	4.46295	4.42488	4.18341	4.35027	4.70357	4.19818	4.57606	4.65051	4.17144	4.7328	4.69763	4.77772	4.6977	4.73978	4.25565	4.28698	4.59386	4.70538	4.9352	4.93903	4.23736	4.40482	4.21657	4.12968	4.81227	4.35584	4.44079	4.92375	4.57781	4.1472	4.66549	4.64508	4.51896	4.79461	5.03827	4.66661	4.88617	4.64434	5.30947	4.14288	4.76346	4.36461	4.19394	4.04889	3.91192	4.73689	3.61831	4.47465	4.84676	5.03569	3.96125	4.76097	4.34847	4.28801	4.33308	4.35836	3.68097	4.55435	4.42909	4.4172	4.36695	4.78601	4.40757	3.89868	4.72047	4.31458	4.67946	5.14448	3.94356	3.73368	4.05366	4.3371	4.46629	4.77659	4.84715	3.82261	5.43528	4.63029	4.18349	4.28551	4.46794	4.55424	4.25331	4.19124	3.92571	4.28184	4.32494	4.44739	4.08205	4.23454	4.47173	3.49524	4.40232	3.96578	4.19907	4.2464	4.12319	4.42825	5.11573	4.17014	5.04444	4.1622
IQSEC1	0.00941331	-2.02626	0.0481375	0.188173	9.62133	10.2939	9.73319	10.2827	9.45266	9.75617	8.77994	7.99088	9.87996	9.44654	9.27299	10.0479	9.0998	9.0998	9.0998	9.9153	10.0146	8.85056	9.0038	9.65113	8.8988	10.3382	9.23553	8.66076	8.8631	9.5822	9.57097	9.76728	8.88448	10.0132	9.42598	9.54409	10.0638	8.99349	9.1459	9.92045	9.97111	9.58164	9.3334	8.80444	9.02357	9.81569	9.22036	9.64207	9.20341	9.20589	9.94124	9.25061	9.48385	9.14938	9.65108	10.2558	9.33831	9.4773	9.46581	8.71996	9.36174	9.65357	9.24712	9.45247	9.06563	9.70926	9.87893	10.3765	9.55263	9.91139	9.47118	9.30288	9.7652	8.64506	9.36225	9.58055	9.31472	9.20357	9.68878	9.55206	9.6115	9.58728	8.93775	8.70534	10.3416	10.3132	9.33483	10.1676	9.97577	9.50732	9.08068	8.89686	9.27946	9.78711	9.46832	10.1904	8.74291	10.3872	9.53525	9.73272	10.3702	9.6584	8.7367	9.68456	9.4223	9.9329	9.0144	9.7224	9.95619	9.07949	10.3852	9.14744	9.32021	9.05051	9.90778	9.62071	9.27352	10.0553	9.77732	9.35578	10.4861	9.31552	10.142	10.3774	9.73493	9.3888	8.71383	10.0288	9.26828	9.47884	9.6867	8.95269	10.1576	10.1173	9.88428	9.23582	9.71015	9.35687	10.0617	9.84837	8.79087	9.64118	9.49443	9.84938	9.99219	9.71594	9.90577	9.77495	9.32857	9.83439	9.29628	10.1419	9.31251	9.58189	9.54576	9.91757	10.065	9.16865	10.2975	9.72295	9.9518	9.92934	8.70444	10.3816	9.06822	9.56946
CHRNA10	0.00941948	-2.02597	0.048157	0.178447	2.72976	3.24946	2.57149	3.34384	2.15369	2.80258	1.98013	2.12713	2.3908	2.43502	2.50703	2.37303	2.38776	2.38776	2.38776	3.45737	2.7907	1.83247	2.31158	2.98694	2.46195	3.42649	2.28806	2.26443	1.79171	2.72585	2.44191	2.61412	2.25239	3.48824	2.83501	2.85832	2.3345	2.34779	2.51558	2.54185	2.5169	2.97717	2.74604	2.13477	2.34033	2.78311	3.04128	2.58703	2.13504	1.91046	3.12322	2.79047	2.71039	2.35043	2.60242	2.84561	2.69165	2.73022	2.6869	2.33343	2.62395	3.05142	2.33812	2.68113	2.09185	2.69563	2.95199	2.6568	2.49889	3.03184	2.59773	2.09943	2.8882	2.20549	2.52581	2.64311	2.00874	2.68542	2.55115	2.42498	2.95625	2.7638	2.47541	2.02551	3.24113	3.76285	2.89395	2.76528	3.0802	2.66787	2.21347	1.81933	2.34408	2.84214	2.44642	3.19897	2.05249	2.93743	2.65981	2.86625	3.7735	2.79167	2.21754	2.64195	2.48558	2.98372	2.06188	2.61344	3.22241	2.33178	3.10359	2.42835	2.7557	1.97074	2.64616	2.5241	2.56793	3.22162	3.28366	2.18958	3.65554	2.29619	2.88495	3.35985	2.4188	2.524	1.96864	2.7823	2.67063	2.54856	2.71909	1.87619	2.85933	2.90597	2.63611	2.33954	2.89164	2.72851	3.57358	2.76534	2.16121	2.38628	3.20028	2.66351	2.71788	3.1375	3.10776	2.22635	2.1644	3.33723	3.11332	2.91493	2.90804	2.80287	2.5999	3.0823	3.6103	2.15289	3.49525	2.83635	2.34067	3.15507	2.41112	3.17409	1.97512	2.99843
AC078962.2	0.00942214	-2.02585	0.0481587	0.222568	2.41651	2.95979	2.05231	3.02141	2.28973	2.85216	1.0827	0.762862	1.62984	2.01656	1.93466	2.18051	1.84803	1.84803	1.84803	2.61737	2.9146	1.93909	1.13726	2.0164	1.18404	2.16452	1.50837	1.09562	2.13349	2.94193	2.52966	2.45873	1.89736	3.55585	2.81935	2.48994	3.04357	1.86362	2.07264	2.26592	2.29658	2.21257	1.91348	1.33376	1.74101	2.59758	2.1914	2.78579	2.28386	1.72719	2.89451	2.85912	2.67345	2.3613	2.5402	2.24668	2.36138	2.84117	2.65268	1.29411	2.01831	2.66876	2.24595	2.2205	2.21335	2.66809	2.65224	1.65682	2.48534	2.5226	2.04865	1.91084	1.23358	2.00944	1.80049	2.54902	2.29921	1.64747	2.06468	2.55573	2.44561	2.589	1.54603	2.31077	3.25735	1.69404	1.32006	2.38621	2.58204	1.83081	2.09795	1.83407	2.35565	2.86893	1.52662	2.43123	1.58705	2.71467	2.58949	2.34756	3.53053	2.94886	1.93707	2.56595	1.69459	3.03887	2.30384	2.61344	2.93077	1.76021	2.15058	2.14293	2.00736	1.89205	2.51966	2.2111	1.9129	2.47643	2.59501	1.66755	3.2078	2.28023	2.83331	3.45961	2.79653	1.89465	1.72912	1.84733	2.42808	2.36961	2.32585	2.17881	2.94032	2.67318	2.41348	2.13025	1.71623	2.08256	3.39993	2.48521	2.32676	2.15803	2.58688	2.64994	2.47198	3.33139	2.90547	2.70964	2.72115	3.01071	2.66117	2.83745	1.8964	3.03696	1.74991	3.29206	2.83338	1.91658	3.39976	1.50918	2.34067	2.29655	1.75436	3.59808	2.21468	1.86084
RGPD2	0.00942597	-2.02567	0.0481662	0.567825	1.15771	0.429568	-2.19903	1.9011	2.16788	-0.108587	1.17371	0.271494	-0.769094	1.55981	0.0781061	0.567857	0.975816	0.975816	0.975816	-1.22963	-0.57798	2.55185	-0.0425976	-0.689037	1.2144	-0.439553	1.08497	-0.424194	1.63931	1.70314	0.00507972	0.876229	0.28158	4.09968	-2.6004	-0.483742	0.186351	0.691663	-1.67159	0.545773	-1.0009	0.436732	1.54063	0.772826	-1.86826	1.65325	-0.858901	0.530146	0.656834	0.149696	-0.725612	-0.743691	-1.24564	0.70489	1.45459	-2.0757	0.588261	-0.489243	-1.14601	2.98838	-1.00291	-2.04391	-0.56652	0.158871	1.83216	0.203478	1.17238	-2.02076	-0.341175	-1.00746	-0.452725	-0.226749	0.263553	-1.09549	1.63739	0.598556	-2.1823	-0.760431	1.76746	2.87801	-0.671771	0.18187	-1.08802	2.32981	1.77243	-0.812069	-1.24233	-1.13083	1.03454	-0.780364	0.952902	0.839365	-0.0760113	2.49201	-1.94832	-1.7746	0.654906	1.57144	3.34832	1.93256	1.75709	2.74954	0.0036776	-0.234296	-0.319295	-0.966456	-0.0128285	0.387776	3.16383	1.34586	1.06205	-0.282228	2.46364	-0.401938	-2.37572	-1.0891	-0.597496	-1.47932	-0.0809399	2.55025	2.46038	1.62046	1.53924	1.34964	0.769734	0.207231	-0.301516	-0.475981	-1.13579	-1.35623	-1.22975	1.23081	4.53482	1.191	-3.25265	2.5365	-1.28997	2.91164	0.724832	1.89694	1.488	1.15496	2.18229	-0.932909	-0.208273	0.618531	-0.796732	0.934683	0.396224	2.80561	0.279146	-2.27163	-0.499616	0.833165	1.56238	2.39864	2.64018	-0.0505497	0.812629	2.1842	1.93031	-0.809845	0.650852	0.359287	-2.79538	2.64607
AC009779.4	0.00943116	-2.02543	0.0481697	0.238081	0.916996	1.71942	0.00542681	1.30105	-0.105608	0.228262	0.985565	-0.0894267	0.168915	0.304776	0.270914	0.924739	-0.0401579	-0.0401579	-0.0401579	0.303844	1.36505	0.332378	0.251351	0.543596	0.674125	1.5628	0.413608	0.406176	0.523713	0.724842	1.24283	0.106256	0.627694	1.07953	0.268676	0.586817	1.19562	0.790534	0.0454021	1.68834	0.922741	0.245196	0.786106	0.0535989	-0.625609	1.56396	0.589954	0.571763	0.256774	0.393062	0.631234	-0.164551	1.16489	-0.285577	1.15583	1.95204	1.31895	0.261384	0.493494	0.776447	1.25547	1.46122	0.992479	0.427679	1.13945	0.203478	1.13755	0.30074	0.27772	0.829934	1.25782	0.819492	1.30999	0.0174717	0.660099	1.13112	0.160783	0.594504	0.975709	1.27903	1.32623	0.810937	0.660325	0.452118	0.470344	1.63486	0.999265	0.889933	0.949245	0.511889	0.096311	0.0899085	0.680528	1.13701	1.38896	-0.0403189	-0.140414	1.41552	1.26986	0.402346	1.79953	1.09878	-0.044414	0.89869	0.732058	0.669663	0.810277	0.483679	1.48411	0.836066	0.889613	0.405715	1.30642	-0.0515133	1.13697	-0.0931162	0.949366	1.18015	1.29724	1.47231	1.19587	0.873554	1.08897	1.5799	0.673178	0.674926	1.0064	0.0755839	0.929114	0.945759	1.1691	-0.271918	2.05517	1.70092	1.35025	0.103732	0.0952166	1.03055	1.66524	0.944322	-0.667735	1.22927	0.818428	0.558449	1.29575	0.856378	1.15686	0.544509	0.560124	1.57843	0.648716	0.897893	0.851084	1.26078	0.316308	1.55291	1.74325	-0.0505497	1.30954	1.60705	0.880324	2.03641	0.714423	1.61561	0.0615582	1.6574
ZFP37	0.00943134	-2.02543	0.0481697	-0.294657	0.332043	-0.899936	1.12614	-1.44581	1.19755	0.687501	0.798049	1.9389	0.38223	0.496627	0.815594	-0.259848	0.20174	0.20174	0.20174	-0.0512577	-0.316753	-0.202818	0.53965	0.341756	1.30182	0.258256	1.01626	0.742538	1.46889	-0.0505548	1.01853	-1.14798	-0.497168	-0.0789505	0.633482	0.586817	-0.832372	0.883061	0.897946	0.257426	0.232888	-0.10031	0.152624	1.18489	0.69704	0.286668	0.770621	-0.160619	-0.138532	0.913749	0.523876	0.29789	-0.259365	1.19246	-0.0793244	-0.565834	-0.0370009	0.789988	-0.314596	0.357965	0.52929	-0.0729238	-0.212553	0.0568543	0.17142	0.349284	-0.136628	0.30074	0.562257	-0.4084	0.497704	0.427263	0.101024	1.47009	-0.0595201	-0.254772	0.849404	-0.12832	-0.624824	-0.456769	0.484298	-0.0883402	0.349617	0.616247	-0.144886	-1.41701	1.47878	-0.663814	-0.649891	-1.01914	0.459368	1.26632	0.752306	0.673182	-0.675318	0.281379	0.13475	-0.358414	1.21754	0.734826	-1.14213	0.479704	0.814373	0.352941	0.98793	0.299895	-0.661157	0.230794	-1.52929	0.101712	-4.34055	-0.0919338	1.11359	0.508638	-0.477552	-0.0931162	-0.236051	-0.281725	-0.169037	1.10379	-0.627972	0.176133	0.0333066	-0.35035	-1.6202	-0.320424	1.08253	-0.229549	-0.808421	0.247124	-0.106094	1.45229	0.290026	-1.24588	-1.38564	-0.146109	0.319648	1.40099	-1.22062	-0.323138	0.317175	0.60463	-0.891352	-0.285728	0.167775	-0.610992	-0.319756	0.271291	-0.161935	0.643766	0.338099	-1.80609	-0.742654	-0.856568	0.234881	-0.140855	-0.0851178	-0.471437	-1.17367	-0.739864	-2.12972	0.740289	0.196234	-0.316306	0.302138	0.314565
TRMO	0.00943734	-2.02515	0.0481884	0.137461	4.09902	3.88304	3.61921	4.14689	4.3143	3.63701	3.88471	3.78279	3.39632	3.9914	3.72591	3.20915	3.9169	3.9169	3.9169	4.16888	4.02039	4.3656	3.74307	4.2482	3.97318	4.12753	3.81013	3.73025	4.18688	4.53977	3.46235	3.7491	3.68105	4.52216	4.42628	3.82903	4.19362	4.0452	3.7793	3.93544	3.52767	4.84505	3.99476	4.10194	4.04906	3.84769	4.39806	3.95194	4.03315	3.68834	3.50126	4.40632	4.32131	3.90021	3.37386	4.49779	4.00398	4.00059	3.92543	3.09625	4.11022	3.85509	3.94917	4.37717	4.26989	3.29053	4.10895	4.6483	4.05722	4.06658	3.96663	3.92011	4.20184	4.21678	3.81931	3.6374	3.44701	4.12667	3.94367	4.08527	4.55888	4.24188	4.45574	4.18438	4.69577	3.6627	4.36335	4.62419	4.2599	4.29839	4.26448	4.44853	3.78924	3.80978	4.46084	4.10834	4.14437	4.20459	3.61424	3.98688	3.86128	4.2985	4.11862	4.18159	4.45496	4.24462	4.02935	4.07991	4.22433	3.72991	4.04566	4.11157	4.57748	3.92579	4.10034	4.12804	3.66181	4.0348	3.93911	3.83808	4.69909	4.05614	4.31606	3.89696	3.89671	4.36797	4.4296	4.04632	4.18516	3.67685	3.46547	4.22219	4.29721	4.25068	4.1471	3.95272	3.75856	4.09114	4.32242	4.67516	4.41502	4.02085	4.26538	3.69799	4.2637	3.82715	4.08457	3.35269	3.83258	3.99827	4.07927	3.87185	4.44732	3.8657	4.0218	4.01688	4.65931	4.29692	4.52537	4.29494	3.80967	4.6836	4.53912	3.84508	4.39714	4.43337
AL035530.2	0.00944703	-2.0247	0.0482259	0.207294	3.70034	4.01914	3.53087	3.1714	3.2561	4.1662	2.89956	3.19106	4.34287	3.70598	3.46176	3.50771	3.25245	3.25245	3.25245	2.66716	4.60783	3.33877	3.55118	2.54463	3.63454	3.95338	3.92392	4.06616	4.00133	3.10444	3.94976	3.61882	2.90741	4.09211	2.56147	4.24281	4.57318	3.70842	4.02347	3.80958	4.04321	2.78802	3.60199	3.4861	2.47267	3.86649	2.92212	3.51329	3.75578	3.16633	3.77149	4.02824	3.61037	2.82873	3.54994	3.42727	3.45351	3.3465	3.69824	3.65039	3.4203	3.61089	3.39254	3.29916	2.88747	4.14929	3.14849	2.04913	3.98682	3.25137	3.61207	3.79471	3.30705	3.10252	3.67723	4.02461	2.68209	3.2172	4.03614	4.28698	3.10105	3.32309	2.68742	3.68264	3.82358	4.17484	3.44307	2.47947	3.07014	2.70764	3.05463	3.04289	3.4866	4.01556	4.27795	2.71359	3.26026	3.11014	3.81688	4.45115	4.06206	4.46396	3.04728	3.77209	3.56902	4.69446	3.14395	3.74942	4.66963	3.5552	4.11258	3.08315	2.99847	3.21541	3.21253	3.54703	3.75524	3.52919	3.0885	3.86929	4.45064	3.41118	4.54197	3.84625	4.3823	3.71522	3.44377	4.06952	3.49003	3.45538	3.80731	3.18952	3.97465	4.0513	3.91175	3.47231	3.79015	4.16515	3.34107	3.30363	3.22211	3.57023	3.58094	4.27671	3.11121	4.02545	4.14712	4.27238	3.3995	3.97396	3.767	4.33349	2.74061	3.48865	3.46605	4.10449	4.35466	3.65201	4.41426	3.96194	4.27775	4.08369	3.26276	4.28108	3.75943	4.48429
HAVCR2	0.00946428	-2.02391	0.0482924	0.223068	4.6984	5.25613	5.1981	3.54574	3.85621	4.86421	4.51777	4.80799	4.15979	4.93011	4.41835	4.05292	5.21959	5.21959	5.21959	4.33597	4.7042	4.88323	4.45884	4.10557	4.09649	4.58356	3.48947	4.33845	4.78877	4.4719	4.07755	4.0928	5.13695	4.19111	4.52852	3.99155	3.20254	4.56148	4.37572	3.96831	4.27228	4.62658	4.74906	4.47835	5.35461	4.56361	4.68945	4.21421	4.76585	5.11357	4.6779	3.95565	3.7937	4.96703	3.82246	3.90237	5.10233	4.4402	4.862	5.77672	4.7683	4.70375	3.80803	4.08165	5.00748	5.18905	3.62157	4.84166	4.22972	4.57657	3.85643	5.19922	5.10659	4.40244	4.13344	4.62468	4.31644	3.76845	3.67932	4.58455	4.58229	5.08062	3.97663	4.22055	3.80164	5.80662	4.94425	4.3391	4.70253	4.75506	4.9469	4.47699	4.84117	4.83127	4.80734	4.631	5.49927	6.72703	4.8362	4.81192	4.95351	3.89195	4.8118	3.78891	4.66098	4.73121	5.35104	4.90886	3.95401	5.49336	5.43465	4.50689	4.182	4.95282	4.03457	5.17162	4.67502	4.73042	5.43581	4.75433	4.50862	5.39693	4.16759	4.78344	4.34361	4.57746	5.44788	4.77451	4.63219	4.50006	4.56922	4.40037	3.91979	3.84252	5.10606	4.73592	5.2245	3.86311	4.87438	5.26483	4.51907	5.43641	4.99841	4.53471	4.17385	5.35933	5.02366	4.50441	5.12229	3.2181	4.1591	5.23534	3.78203	5.08609	4.82467	3.14722	4.05999	4.73771	4.50883	4.78247	5.29907	4.26406	4.45089	4.6747	4.47905	4.05743
RSBN1L	0.00946477	-2.02389	0.0482924	0.153739	6.39271	6.82341	6.07509	6.07211	6.28337	6.47233	5.74118	5.09974	6.2223	6.61849	6.08261	6.35358	6.36628	6.36628	6.36628	6.24386	6.71742	6.04181	5.98079	6.00921	5.8803	6.6728	6.11778	5.54575	6.06932	6.57146	6.18393	6.483	5.95616	6.59541	6.30233	6.63736	7.09207	6.18058	6.07702	6.32359	6.52013	6.34793	6.40848	5.98282	6.21017	6.3385	6.23075	6.44482	6.16269	5.97998	6.18154	6.11368	6.56547	6.04131	6.35434	6.76996	6.3704	6.19212	6.21458	5.25736	6.24179	6.38017	6.24139	6.46575	5.9702	6.65317	6.27265	6.74557	6.20533	6.57336	6.24091	6.0763	6.88306	6.01907	6.16241	6.71672	6.15235	6.4929	6.42469	6.45965	6.35476	6.27704	6.26365	5.99939	6.86488	6.44706	6.28143	6.46365	6.31898	6.37037	6.03595	6.11895	6.02156	6.7879	6.42094	5.83138	6.3513	6.25212	5.80091	6.91027	6.35767	6.87983	6.01428	6.47722	6.45194	6.92673	6.2432	6.56256	7.32155	6.16316	7.40566	6.24412	6.14897	6.2392	6.51778	6.10846	6.14184	6.60854	6.64332	5.94415	7.03207	6.26439	6.96706	5.81265	6.58773	6.13253	6.4791	6.72678	6.2062	6.29736	5.91286	6.09827	7.05675	6.92294	6.62452	6.00535	6.68755	6.51646	6.0654	6.69725	6.11409	6.25728	6.33148	6.58237	6.7148	5.85253	6.34961	7.16827	5.99563	5.70857	5.89409	6.31377	6.22775	5.99563	6.0991	6.97687	6.99772	6.36219	7.03523	6.6051	6.83382	7.1232	5.9934	5.92834	6.21133	6.57249
LBH	0.00949372	-2.02256	0.0484281	0.271285	6.59078	5.8459	7.00942	5.46225	6.35181	6.5689	6.47463	6.49389	4.86148	7.5331	6.41585	6.47699	6.41631	6.41631	6.41631	6.15831	5.60374	7.07089	6.59907	5.84697	6.26634	4.89658	6.47648	6.68384	7.12308	6.24972	5.52312	5.00704	7.21168	5.51495	6.96111	6.83309	5.56389	6.89819	7.06024	6.04316	6.37112	6.68938	6.89208	6.79084	6.78089	6.60004	7.48557	6.43781	6.63542	6.45117	5.96005	6.61887	6.21075	6.8198	6.23176	5.44321	5.88923	6.45746	6.02583	5.38196	6.52566	5.00792	6.18293	5.90034	6.6056	5.87394	5.97384	5.97645	6.67639	5.77719	6.82637	7.18671	5.89223	7.67362	6.56738	6.1585	6.14191	6.53475	5.44648	5.9081	6.55957	6.42815	7.03631	6.95886	6.27193	6.06244	6.24086	5.69096	5.92568	7.43839	7.2521	7.02034	6.76045	6.49414	6.51494	5.81404	6.34623	4.57633	6.81465	6.14785	6.11561	6.7416	7.32745	6.57255	6.85149	5.84395	6.19102	6.16256	7.40484	6.02996	7.21022	6.96085	6.96172	7.54586	5.31287	6.43116	7.03822	5.79887	6.09186	6.6553	7.18952	5.7769	6.41458	6.09918	6.77458	6.89914	6.6647	7.69088	6.26719	6.68319	6.08699	7.83376	6.33998	8.65817	5.17867	6.6174	6.40182	6.78446	6.27957	5.48857	7.61384	6.42871	6.01925	6.27395	5.70601	6.75674	6.43608	7.41327	6.80864	7.47256	6.21036	4.60998	6.67749	5.96499	6.52444	5.94949	6.46297	6.19424	6.57166	6.10912	6.47563	6.45081	7.30372	5.51585	8.84371	6.69562
AC068299.2	0.00949751	-2.02239	0.0484354	0.529179	1.95194	3.58459	0.538938	-0.842386	0.255113	2.73018	0.443073	0.271494	-0.0815063	0.705329	2.09616	0.323309	2.57992	2.57992	2.57992	-0.415754	1.34001	0.54023	2.5786	0.936838	2.16828	1.92416	3.19008	-0.582224	2.5587	-0.599106	0.631119	1.13278	1.79569	0.282099	-2.6004	2.47431	1.70084	1.9374	1.58361	2.36799	3.14254	-2.50989	2.904	0.831245	2.45309	1.23421	-3.32829	1.96177	2.80111	2.31682	1.47027	0.64753	0.368002	0.896339	3.15261	-0.211854	-0.0370009	1.67254	0.773775	1.32991	2.68575	0.78517	0.0714529	1.97691	1.25716	2.8749	0.779183	-2.02076	2.20016	0.88097	0.622657	0.500493	0.663684	0.785624	1.67526	3.34116	0.667256	-1.41914	0.885012	1.17437	-0.912294	0.530422	-1.49178	1.52834	0.628326	4.04447	-0.406328	-4.34055	-1.54228	-1.88159	0.658897	1.57795	1.27518	3.51987	3.0682	-0.454973	2.26768	1.2774	0.673932	3.11467	0.644643	3.48655	-0.145691	0.939418	-0.603394	1.33085	2.06188	2.54839	3.68913	2.90347	3.54267	0.273576	-0.823462	1.09098	-1.79471	1.92177	1.69964	-0.474919	1.56639	1.19106	3.80183	0.369522	1.29389	2.27115	0.86023	-0.0993586	1.75261	1.37513	0.929114	1.25168	-0.0116772	0.284096	2.32019	2.41574	1.82767	0.381139	1.32575	3.35274	-1.94161	3.37837	-0.510434	2.63889	3.43614	2.0082	-0.440857	2.35406	2.93414	1.77454	0.840823	2.52244	0.738984	2.57641	1.09276	2.99713	1.69007	3.44448	4.23866	2.13293	3.20808	2.34885	3.34638	3.62337	2.29116	2.60395	0.302138	0.880314
SMG7	0.00950161	-2.0222	0.0484443	0.151678	7.72435	8.26087	7.92533	8.06756	7.63141	7.83581	6.77952	6.76296	7.69756	7.9163	7.48839	7.94013	7.47525	7.47525	7.47525	7.84046	7.92055	7.59582	7.4217	7.2849	6.97974	7.81297	7.53303	6.79047	7.31454	7.83164	7.66738	7.97623	7.58027	7.73501	7.3524	7.78686	8.29841	7.40154	7.36248	7.86769	7.82894	7.39695	7.09367	7.18626	7.57139	8.04216	7.39338	7.77157	7.43989	7.60434	7.99292	7.35444	7.50853	7.57189	7.87988	8.53922	7.81273	7.74497	7.52277	7.18383	7.60307	7.46895	7.4076	7.47279	7.28842	7.63159	7.7719	8.39318	7.5892	7.85809	7.90789	7.40298	7.66504	7.23524	7.49272	7.67442	7.72153	7.59697	7.48102	7.69937	7.51843	7.54044	7.33677	7.27731	8.13223	7.60152	7.0557	8.38308	7.94284	7.72122	7.32868	7.43211	7.49476	7.8686	7.35503	7.61889	7.15249	8.38459	7.41945	8.11867	8.00605	7.81141	7.44477	7.95365	7.44709	8.1211	7.34058	7.54908	8.25728	7.61255	8.45012	7.4481	7.33237	7.454	8.11247	7.47387	7.63927	7.98566	7.86957	7.42748	8.41984	7.67542	8.12178	7.8084	7.76952	7.61314	7.22785	8.09481	7.55916	7.51715	7.79928	7.4271	8.4451	8.28933	8.16918	7.51157	7.32581	7.02261	8.03149	7.96889	7.31656	7.77922	7.50514	7.63073	7.84769	7.51689	7.84903	8.2152	7.71537	7.54654	7.2324	8.29836	7.67714	7.73813	7.45663	7.97346	8.26701	7.49229	8.4547	7.63079	8.02824	7.78253	7.04825	8.31971	8.32152	7.53729
LINC01303	0.00951183	-2.02174	0.0484844	0.400384	2.86164	2.83418	2.75066	5.20079	2.27669	2.32926	2.08936	1.39611	3.28141	2.1367	2.78493	3.44174	1.97073	1.97073	1.97073	1.87123	3.82669	1.86375	1.81399	1.88876	1.46223	4.12121	2.23864	0.602621	2.22558	2.82245	2.76483	2.36179	1.01918	2.95734	0.442277	3.76624	4.46021	1.38299	1.72226	3.57361	2.36123	1.29123	3.43219	1.25058	0.729965	2.65924	-0.0694767	2.60718	1.58901	1.41063	3.22955	2.41065	1.9157	0.925916	2.78787	2.89503	1.28022	0.826406	2.77438	3.86691	2.37161	3.14889	2.32015	1.83001	1.7741	3.59829	1.73517	2.45122	3.13278	3.08722	2.63776	1.5632	2.52125	1.90042	2.6162	2.6689	1.47758	0.741784	3.75169	2.29789	1.38065	2.60747	1.25354	2.21157	3.21646	5.24143	2.2439	0.843908	1.29868	0.0985217	1.93439	3.23287	2.37851	3.21001	2.73482	3.52544	1.28239	2.40212	3.2925	1.85662	5.03793	2.93952	0.482309	2.9215	2.8215	2.98372	1.8449	3.74458	2.56484	2.06647	2.0987	1.75407	0.765264	2.29822	2.60143	2.87606	2.14543	3.6045	2.14332	3.53863	4.00347	2.29619	3.04105	4.10846	2.77343	2.74937	2.06562	3.74865	1.58754	1.14442	2.39642	0.49811	2.95599	3.47816	3.23864	1.69548	3.22327	1.90196	1.27034	4.53284	0.185376	2.99892	3.61978	2.31374	2.35571	2.93437	4.23038	3.04487	2.38452	3.7151	1.64929	3.05842	1.48066	2.83712	2.81828	4.22967	3.53533	2.48741	3.56093	3.80582	3.64383	3.14566	2.00373	4.13118	2.34138	4.09825
RWDD2B	0.00951573	-2.02156	0.0484856	-0.209304	1.60166	1.03536	1.84249	0.819733	1.97144	1.54977	1.83433	2.33238	1.0769	1.93605	1.73107	1.26712	1.84803	1.84803	1.84803	1.33756	1.26217	2.46275	1.75893	1.44021	1.79915	1.07955	2.04528	1.88107	2.20763	1.48438	1.76084	0.876229	1.89736	0.384825	1.73241	1.19455	0.777501	1.68667	1.73869	1.54316	1.28458	2.01651	1.22481	2.14632	1.5514	1.23421	1.29809	1.79608	1.93349	2.31682	1.70954	1.92601	2.00763	2.3613	0.831522	1.12331	1.11395	1.176	1.07878	1.9054	2.03423	1.16244	1.85475	1.87567	2.04352	1.04956	1.0277	0.904775	1.48443	1.61249	2.12104	2.06364	1.1108	1.99436	1.57865	2.20568	2.05399	2.19957	1.29038	1.468	1.71309	1.44525	2.1542	2.1699	0.724787	1.00009	1.83805	1.0198	0.65817	1.86638	1.93439	1.80443	1.60096	0.998332	1.89535	0.637322	1.67581	0.860071	1.81884	1.03961	1.36327	0.99442	2.2277	1.32479	1.86029	1.49763	1.75191	1.3603	0.391759	1.92145	-0.0141772	1.78676	1.60434	2.22305	1.36814	1.33731	1.54542	1.57904	1.61995	1.72717	0.62637	1.21313	1.17446	0.671685	0.769734	1.33617	2.54079	1.5169	1.81845	0.902519	1.24756	2.65974	0.639596	0.621553	1.14809	1.66988	2.27621	2.0482	1.43698	0.944322	2.24083	1.52312	0.883705	1.41077	1.41675	0.899579	1.38164	0.934683	1.21342	1.00534	2.01716	0.554832	1.61584	0.739704	1.59537	-0.140855	0.363231	1.35257	1.55494	2.32028	0.880324	1.01285	2.24885	0.976754	1.15523	1.09717
CABP4	0.0095168	-2.02151	0.0484856	0.305054	0.0667389	-4.34055	-1.86814	-1.72004	0.0859971	-2.03209	0.615307	1.88774	-0.0815063	0.0223631	0.856257	-0.727252	-0.396869	-0.396869	-0.396869	0.303844	0.0349158	-0.202818	0.082255	0.753574	-0.0477314	-0.97702	-0.0933404	-0.351229	-0.124941	-0.776423	1.06627	-1.65612	-0.446448	-0.22262	0.521825	-0.611322	-0.536029	-0.684533	-0.122503	-1.4824	-0.655652	-0.166887	-0.508323	0.101857	0.628845	-0.699675	0.0750347	-0.230436	-0.138532	-1.00633	-0.274227	-0.164551	-0.669813	-0.504806	-1.20474	-1.73773	-0.634403	-0.680397	1.21008	0.876671	-1.00291	-0.282886	-1.23484	-1.0937	0.17142	-0.735968	0.36291	-0.021161	0.455078	-0.536483	-0.220268	0.309937	-1.2074	-0.173648	-1.24563	-0.999771	-0.365941	-1.41914	-0.380208	-0.993675	0.326895	-0.756682	0.761514	-0.308279	-0.326327	0.62756	-0.186089	0.133151	-0.4056	0.556132	0.025812	0.47564	0.978656	0.0801334	-0.0879919	-2.35765	0.564809	-1.26989	-0.00843378	0.647386	-0.72621	-0.328007	0.702266	-0.32786	-0.454363	-0.479404	0.170808	0.529341	-0.478323	1.29443	-0.405441	0.273576	0.305128	-0.324713	-0.923854	-0.506813	1.61354	-0.962104	-0.471087	-0.886816	-0.080166	0.0311156	0.205669	-1.02803	0.945384	0.752683	0.186485	0.606462	0.467236	0.857944	0.63922	-0.0815426	-0.17229	-0.332889	-0.00885634	0.249093	0.173971	0.132134	-0.742089	-0.465277	0.619137	0.223415	-0.0782082	0.615407	-0.527537	-0.19283	0.0380984	0.640786	0.560124	0.373391	0.394738	-0.00609402	0.449146	0.222715	0.756415	0.538778	-1.34757	0.478333	-1.68047	-0.865525	-1.00805	0.126348	0.28266	-0.586243	0.125567	-0.0815111
AC000068.1	0.00952934	-2.02094	0.0485375	-0.3077	-0.730734	-0.899936	-0.85039	-1.44581	-0.175582	-0.771032	-0.577873	0.60288	0.38223	-1.16926	-0.993719	-1.42302	-0.538492	-0.538492	-0.538492	-0.766046	-0.398683	-0.655828	-0.690032	-0.445265	-0.12165	-2.3058	0.0510457	0.274036	-0.671591	-0.776423	0.272611	-0.085489	-1.40001	-0.469132	-2.04742	-1.27753	-1.00702	-0.873483	-0.789717	-1.31484	-0.556772	-1.72843	-0.784697	0.00367044	-0.900036	-0.888441	-1.99905	-0.845473	-1.3829	-1.5789	-1.88091	-0.234357	-0.987167	-1.20129	-0.0793244	-2.0757	-2.01367	-1.16106	-1.50945	-0.0386694	-0.146147	-0.282886	-1.03659	-1.0937	-1.2382	-0.891144	-0.525804	-2.75737	-0.548611	-1.20618	-0.150421	-0.557423	-3.14169	-0.475635	-0.873437	-0.845756	0.214915	-1.05251	-1.09309	-1.85842	-0.787026	-1.64112	-0.16577	-0.968888	-1.65938	-0.269395	-1.39134	-1.32746	-4.34055	-1.30543	-0.83857	-0.844689	-0.275712	-1.99476	-0.939773	-1.55276	-1.57637	-1.77146	-0.620151	-1.18169	-1.50571	-0.743322	-1.06899	-1.24114	-1.06151	-0.586632	-1.6509	-0.878395	-1.87739	-0.160019	-4.34055	-0.282228	0.041576	-0.483533	-1.2124	-1.0891	0.0527401	-1.47932	-2.63156	-0.306023	-1.87035	-1.05423	-1.4188	-3.02489	-0.189093	-1.31117	-1.4114	-0.475981	-1.33234	-0.567098	-1.73354	-0.57251	-0.315405	-1.87443	-1.19008	-0.985648	-0.496904	-0.742859	-1.7249	-2.3266	-0.844309	-1.8122	-2.93254	-0.778169	-1.92056	-0.386813	-0.619634	-1.73219	-1.25562	-0.572659	-0.218968	-2.96322	-0.391904	-2.20427	-1.79328	-0.951337	-1.96851	-0.354157	-1.68047	0.63024	-1.65257	-0.670379	-0.273326	-2.42347	-1.58456	-1.79479
TMEM106A	0.00953182	-2.02082	0.0485381	0.136385	5.70314	6.50405	5.47618	5.8196	5.56268	6.2153	5.42306	5.34704	4.94356	5.57868	5.48796	5.37066	5.62761	5.62761	5.62761	5.49964	5.70528	5.60272	5.05229	4.9767	5.11466	5.86543	5.15121	4.8793	5.89937	5.36999	5.35552	5.50381	6.03914	6.17839	5.54256	5.74288	5.39635	5.53998	5.32452	5.61135	5.69592	5.79327	5.59758	5.37978	6.16348	5.71821	5.62783	5.6658	6.07859	6.15938	5.94712	5.66044	5.14496	5.76577	5.81211	4.83183	4.9285	5.75544	5.58796	6.04654	5.56805	5.73414	5.83776	5.68747	5.86287	6.11093	5.31994	5.07041	5.71678	5.41763	5.38471	6.15638	5.79256	5.58566	5.32848	5.69873	5.44068	4.97136	5.53862	5.61674	5.74539	5.77516	5.351	5.57951	5.74271	6.16667	5.64724	5.29948	5.65645	5.48001	5.68055	5.59814	5.42805	6.23062	5.67301	5.46793	5.41476	5.13677	5.70559	5.80688	6.16312	5.96398	5.6212	5.66874	5.55795	6.01875	6.05264	5.7848	5.79136	5.9636	5.72076	5.63103	5.38623	5.68848	5.23265	6.08679	5.87785	5.75134	6.69959	5.93469	6.24292	6.14832	5.53439	5.92861	5.3201	5.61423	5.70733	5.46304	5.80688	5.95385	5.82923	5.87523	5.6046	5.85001	5.51825	5.76965	5.80187	5.57569	5.90805	5.75615	5.39606	5.8945	5.98061	5.94505	5.34349	6.08317	6.29678	5.66474	5.70292	5.60685	5.78575	5.32038	5.57576	6.23384	5.49984	5.34311	5.96613	5.55334	6.11785	5.34546	6.16583	5.56536	5.52324	5.60995	5.57811	5.62216
KIAA0040	0.00953813	-2.02054	0.0485582	0.259386	8.72103	9.75318	8.78036	9.29798	8.39142	8.55754	7.67303	6.95434	8.95212	8.26669	8.42307	8.95847	8.13871	8.13871	8.13871	8.65184	9.23345	7.78969	8.53832	8.19589	8.25519	9.81261	8.79766	7.12811	8.07194	8.60694	8.72411	8.85818	7.52812	8.901	7.34933	9.64853	9.92933	7.99135	7.81567	9.23921	9.29242	7.96061	8.40507	7.64391	7.98256	8.64755	7.68914	8.67952	8.14282	8.12257	8.55965	8.43952	8.55034	7.60912	9.31838	9.17549	8.70175	8.11593	8.136	8.28851	8.47546	8.83331	8.3819	8.4586	7.7522	9.27381	8.59042	8.87079	8.51778	9.3182	9.03838	7.81679	8.5231	7.37895	8.67475	8.7468	8.0968	8.10424	9.1445	8.5206	7.76436	8.03405	7.49728	7.81558	9.25733	9.6693	8.03001	8.25347	8.49845	8.20647	7.73097	7.6982	8.12032	9.09218	8.6418	8.90661	7.71847	8.80914	8.78231	9.04627	9.50123	9.17628	7.32479	9.10594	8.46147	9.14106	7.7107	8.76247	9.69317	8.33021	9.56887	8.24488	7.82142	7.78431	9.12807	8.31713	8.46065	9.34072	9.09302	8.56367	10.0778	8.15168	9.09894	9.19697	9.0593	8.27782	8.05352	9.808	8.14827	8.56216	8.47611	7.5246	9.75254	9.37923	9.26063	8.40945	8.90002	8.68805	8.33406	9.28598	7.20079	8.46868	8.81341	8.95993	8.82078	8.51258	9.29822	9.68219	7.98881	8.68696	8.22802	9.24336	8.29258	8.205	8.36908	10.1789	9.82409	8.37832	9.6068	8.95794	8.94585	9.22	7.44189	8.95248	8.04979	8.76469
NDUFS7	0.00954352	-2.02029	0.0485736	-0.134001	4.2276	4.47343	4.407	4.38489	4.5081	4.40418	4.39548	4.54729	4.26436	4.31482	4.47493	4.3852	4.26478	4.26478	4.26478	4.30091	3.73361	4.51835	4.38197	4.67954	4.09649	3.73057	4.13847	4.68483	4.30558	3.89349	4.08915	4.14835	4.85043	3.99396	4.30504	3.82287	3.19247	4.40123	4.29747	3.95197	3.8851	4.39523	3.9535	4.28812	4.22682	4.06504	4.66966	4.32483	4.47833	4.61051	4.30491	4.56371	4.0566	4.71508	4.25411	3.86566	3.91196	4.48645	4.05336	4.50998	4.64408	3.93621	4.24896	4.58845	4.41942	4.02458	4.11791	3.9468	4.12872	3.95787	4.10515	4.45942	4.12988	4.54119	4.1934	4.33362	4.55547	4.4134	3.86873	4.28698	4.32564	4.42479	4.54833	3.74072	3.68058	4.14334	4.304	4.33495	4.27751	4.65944	4.59178	4.08244	4.17279	4.02154	4.22634	4.10834	4.29208	3.85598	4.50074	3.93705	3.95346	3.7062	4.47694	3.37929	4.24211	3.71143	4.33526	4.01317	3.43548	4.41141	3.85558	4.21126	4.19831	4.4986	3.99622	4.43908	4.19759	4.11854	4.3129	4.34573	3.7547	4.57738	3.65323	4.19784	3.38951	4.41357	4.16212	3.74865	4.50906	4.27274	4.62906	4.42673	3.19918	4.01189	4.00955	4.35327	4.09343	3.97707	4.52107	3.66094	4.38529	4.32187	4.21554	3.91204	4.01041	4.49913	4.05876	3.71529	4.45979	3.79127	4.68713	3.5414	4.32242	4.40785	4.17155	3.18482	3.91637	4.37967	4.15189	4.16036	4.49961	3.56105	4.52146	4.39353	4.44496	3.70785
ITGA3	0.00955691	-2.01968	0.0486179	-0.259037	1.94627	0.693441	2.3511	1.10189	2.49511	2.46292	2.48548	3.46565	3.05136	1.95252	2.12972	2.10501	1.91748	1.91748	1.91748	1.30648	1.98182	2.75732	2.77637	2.33208	2.54791	0.511333	2.72837	1.88107	2.20763	1.17857	3.18808	1.68701	2.36317	1.16861	1.64629	1.43957	1.48681	2.75116	2.37551	1.47617	2.3863	1.29123	2.03351	2.67896	1.69172	1.36685	1.32724	0.900503	1.9691	1.53762	1.84952	2.63277	1.53811	1.68288	2.3172	0.799183	2.80514	2.13133	2.24142	2.84729	2.40873	0.889131	2.12696	1.04903	2.29819	1.39009	0.73326	-1.53549	2.21666	1.41885	2.33096	1.69383	0.720779	2.20549	2.2275	2.41828	2.48691	1.87727	1.35938	2.04436	1.57988	2.18407	1.40719	2.72461	1.55351	1.69404	1.32006	1.21323	0.949245	1.67903	2.29067	2.29472	2.34408	1.37981	1.52662	1.0634	1.63211	-0.249976	2.16118	2.05653	1.36327	1.40049	2.65407	1.5519	1.33374	1.00124	1.71297	1.52714	1.52191	2.22595	0.197905	2.37561	2.13141	1.6457	1.47118	2.05757	2.68863	1.33557	1.22994	2.36248	0.554795	1.67029	1.9071	1.43055	1.40225	1.52529	1.82088	2.3038	1.58754	2.74494	2.69129	2.32052	1.44953	1.191	0.779185	2.1489	2.18408	2.14891	1.95938	0.699815	2.77946	1.29993	1.618	1.50422	1.83672	1.39836	0.768436	1.83684	2.23079	2.69099	2.35353	0.630281	1.5898	1.66837	1.4586	2.24102	1.1241	1.45255	0.865575	1.5832	0.880324	1.47019	2.64118	1.73921	1.7295	1.42049
PREB	0.00955695	-2.01968	0.0486179	-0.130095	4.34214	4.67006	4.74874	4.46594	4.77247	4.3841	4.56896	3.98699	4.9561	4.2194	4.54501	4.60116	4.47748	4.47748	4.47748	4.06592	4.10458	4.53059	4.25841	4.6774	4.16026	3.78758	4.21456	4.40315	4.02715	4.13205	4.02416	4.48682	4.67398	4.13327	4.2994	4.05071	4.05601	4.50436	4.27793	4.34515	3.70253	4.36903	4.02041	4.1686	4.33243	4.56591	4.21128	4.49673	4.09086	4.51342	4.44024	4.72183	4.27889	4.42782	4.17954	4.57563	4.26429	4.62986	4.00444	4.17807	4.75394	4.19137	4.509	5.01979	4.38427	4.13428	4.47957	4.21903	4.32792	4.2082	4.38935	4.38643	4.29408	4.10541	4.46338	4.84431	4.9776	5.01304	4.31331	4.55011	4.27984	4.55654	4.41231	3.76542	4.40323	4.13802	4.51763	4.65117	4.39102	4.71171	4.52626	4.37483	4.22418	4.03933	4.18535	4.52235	4.18274	4.74305	4.4133	3.65267	4.10077	3.72262	4.2565	3.99132	4.37753	4.287	4.31915	4.19771	3.98141	4.22826	4.20133	4.00794	4.14042	4.15876	4.97876	4.61175	3.85241	4.34034	4.46698	4.40778	3.80954	4.29324	4.16759	4.5634	3.96458	4.37414	4.27188	3.51512	4.43754	4.01806	4.62172	4.40833	3.2509	4.07699	4.44817	4.2491	4.1481	4.288	4.78227	4.08097	4.37524	4.45557	4.11038	4.10338	4.6762	4.49209	3.97847	3.58219	4.50744	4.00628	4.77509	4.36696	4.24943	4.3137	4.28714	3.53459	3.78588	4.26976	4.08649	4.63946	4.36185	3.63014	4.40346	4.90991	4.02158	4.0101
HRK	0.00956197	-2.01945	0.0486313	-0.493024	0.509458	-1.41995	-2.19903	-1.21548	-0.249123	0.450554	1.41664	2.28044	1.30321	-2.46497	0.49347	-0.9669	-0.780988	-0.780988	-0.780988	0.735837	0.900461	-2.03223	-0.179288	1.22218	0.536715	-0.439553	0.992612	0.987251	-1.13835	-0.776423	2.16331	-0.568039	-0.660995	1.30586	2.77944	-0.906307	0.0140993	-0.598594	0.374645	-1.02879	0.117853	0.245196	-0.206797	1.09238	0.229077	-2.0701	0.326758	-0.739872	-1.57467	-1.00633	-0.725612	-0.466662	2.40703	0.315558	0.341312	-1.23419	-0.138307	2.33464	-0.14448	1.99732	-0.466322	-0.282886	-0.111543	-0.778714	-0.5047	0.203478	-0.136628	-3.34189	0.66202	0.339743	-1.9309	-0.00782171	1.45164	-0.316754	0.170026	-0.706608	0.366095	4.10415	0.173526	1.02185	0.326895	-0.854371	2.67017	-0.0403183	0.413591	-0.387144	0.119545	-0.116955	-0.789533	-0.0264025	-0.83857	-1.27985	0.565687	-0.612609	1.10228	-2.77078	-0.686657	-2.10765	0.16737	-1.02983	-1.50571	-0.240496	-0.569469	-0.0636121	-0.385249	-0.586632	-1.46081	-0.657668	0.307684	0.940129	-1.81312	-0.582668	0.364125	0.124028	-0.683514	0.0440215	1.39871	-0.37509	-0.471087	-0.22846	-0.627972	-0.218048	0.284697	-1.26231	0.134751	-0.0326066	0.318289	0.248184	-0.541769	0.500124	1.12821	-1.63505	0.639596	0.31115	-0.179907	0.558987	-0.27144	0.196292	2.20359	-3.00745	-0.0651883	-2.58159	0.438674	1.4426	2.78236	-0.386813	-0.190355	0.815976	0.337174	2.30582	0.648716	-1.17233	0.851084	0.639766	-0.517674	1.66357	-1.34757	0.200141	-1.40493	-2.00489	-0.384714	0.0477188	0.0560362	-0.586243	-0.695507	0.624996
CHTF18	0.00957088	-2.01905	0.0486565	-0.211457	2.10984	1.91823	2.31899	1.74576	2.53946	1.79258	2.49434	3.40022	2.75856	1.47117	2.67556	2.54286	1.61705	1.61705	1.61705	1.66614	2.31306	2.71508	2.01533	2.7463	2.32953	0.971208	1.96248	2.90154	1.9938	1.48438	3.5739	1.7649	2.49228	2.523	2.32692	2.11987	2.13864	1.7698	2.37551	1.89052	2.29658	2.03143	1.89775	1.86801	1.78867	2.00498	1.87336	1.6483	1.95141	2.30497	1.97711	2.29152	2.17559	2.6184	2.22133	1.42192	1.98146	2.61002	2.28675	3.42895	2.59203	1.62074	1.85475	1.87567	2.04352	1.54947	2.25729	0.826776	2.1147	1.67166	1.84142	2.16847	0.828606	2.3664	2.13541	1.65446	2.66274	2.92005	1.88913	1.76088	1.67004	2.1083	2.3937	2.19089	2.37293	1.44117	2.66778	1.70023	0.811036	2.37861	2.51313	2.20683	2.66553	1.41658	1.69963	1.94067	2.32369	0.953753	2.0902	2.20172	1.57358	2.40062	2.55265	1.67759	1.67853	2.17608	1.19643	1.43418	1.13964	2.54484	0.293296	1.91057	2.24564	2.00106	2.16747	1.66958	2.00031	0.968426	1.29724	2.16104	1.09856	1.56885	2.19996	1.39066	2.46279	1.41003	1.38274	2.4524	1.66868	2.40102	2.46371	2.49011	2.08397	1.59822	1.7101	1.92918	1.71623	2.0482	2.07947	1.15333	2.32676	1.49327	1.57911	2.29643	1.74725	2.38479	1.3394	2.30191	2.11252	2.99469	2.17101	1.27228	1.95878	1.74252	1.69007	2.65228	1.03013	1.63385	1.70774	2.50933	1.74996	2.27945	2.29116	2.0329	2.04299	2.47068
FGF13	0.00957338	-2.01893	0.0486565	0.537422	3.55111	3.82918	3.57911	3.46502	3.38322	3.8521	1.32034	2.12713	4.64098	2.207	2.90608	4.20529	1.83373	1.83373	1.83373	3.85655	4.13037	1.83247	2.97463	3.19911	2.13693	4.789	2.66993	0.227155	3.24461	4.3367	2.97951	1.72648	2.61676	1.40696	0.833799	4.60044	3.61061	0.257078	0.331966	4.99024	3.91556	0.436732	2.36632	1.0438	-0.625609	3.63617	0.142201	3.5963	1.80145	1.22181	4.26379	2.72761	2.40703	0.315558	4.46135	1.38781	3.82716	3.09361	2.95373	3.77899	2.09623	3.61847	4.11468	2.40828	0.629963	2.13638	4.85144	4.15663	3.33525	4.80845	3.77351	1.10426	4.51191	0.82024	3.25782	2.63004	2.47586	0.107266	4.47363	1.76088	1.71309	3.29489	1.6899	1.15393	2.47353	3.48977	2.20549	4.82708	4.93658	1.26473	2.22925	-0.510821	3.1168	2.2486	1.2043	5.68238	1.22471	6.21357	2.0608	2.76603	2.24572	3.7969	0.181455	4.23164	1.08854	2.61164	0.612883	3.79686	4.88438	2.33178	4.52985	3.53188	1.74416	0.421665	2.62397	2.13637	3.2198	5.13141	3.30834	3.70107	6.00182	2.95882	1.57112	3.0241	2.66462	2.22984	1.41255	2.34241	1.64214	2.28796	3.98385	0.969059	3.93568	5.15545	5.08023	1.35354	2.24006	2.81278	2.73849	2.08719	0.685692	4.47097	2.04635	4.29426	2.54813	1.42817	5.16641	4.07542	3.1902	4.56828	1.88501	6.41858	4.57891	4.2809	4.41047	4.4098	3.18908	3.38309	3.6913	3.12771	1.40432	3.2547	1.62799	5.84136	2.32784	3.40854
YIPF1	0.00957454	-2.01888	0.0486565	0.228521	6.04985	6.57121	5.80214	6.76521	5.71909	5.61989	5.22052	4.28267	6.50723	5.65108	6.00109	6.41113	5.60041	5.60041	5.60041	6.23254	6.55621	5.25751	5.89296	5.71938	5.75294	7.30573	5.82066	4.86597	5.36783	6.3678	5.9431	6.33922	4.86682	6.29262	4.99715	6.38181	6.90356	5.58659	5.34479	6.6561	5.96706	5.47357	5.28935	5.05	5.41407	6.26957	5.44207	5.8515	5.37089	5.82779	6.20128	5.74789	5.73037	5.04492	6.09644	6.84732	6.35417	5.38615	5.80474	5.48876	5.58707	6.0481	5.53301	5.63644	5.37608	6.24158	6.21534	6.49913	5.86414	6.3994	6.13301	5.30521	6.23612	4.98437	5.83865	5.97814	5.49775	5.38022	6.47899	6.28634	5.5078	5.60067	5.14326	5.02773	6.35528	6.87634	5.68495	6.19925	6.36808	6.01675	4.83281	5.20466	5.62134	6.0017	5.93779	7.24486	5.33182	6.7137	6.0086	6.20447	6.82395	5.9559	4.79823	6.55709	6.08648	6.06377	5.24243	6.34839	6.29973	5.67274	7.26272	5.82251	5.43003	5.25437	6.8821	6.09175	5.68949	6.68063	5.86391	6.03049	6.04164	5.56441	6.21845	7.12397	6.25602	6.1461	5.72377	6.31833	5.79187	5.43542	6.0682	4.77133	6.65635	6.59428	6.90158	5.4563	5.85661	5.77792	6.13548	6.86907	4.85355	5.98173	6.41941	6.0662	6.50495	5.80362	6.40441	6.31683	5.51089	6.00695	5.4455	7.11583	5.74165	5.82837	6.32432	6.27845	6.4323	5.83693	6.7165	6.35342	6.37957	5.78274	5.0136	6.8519	5.17117	6.11639
PARPBP	0.0095764	-2.0188	0.0486565	-0.234903	1.75002	0.177069	0.969512	0.711926	2.26353	1.73031	2.06579	2.64122	1.40432	1.47117	1.70904	1.79493	1.83373	1.83373	1.83373	2.2271	0.638204	2.6448	1.86702	2.34294	1.81904	0.913827	1.90029	2.07886	1.58471	1.48438	1.89907	1.8567	2.47265	0.847407	1.62843	1.43957	0.83041	1.63438	1.70564	1.08471	1.69898	2.01651	2.07607	1.78177	1.43642	1.72091	1.14275	1.46167	1.72019	1.95665	0.912357	2.18859	2.70124	2.12673	1.45459	1.6692	1.06921	1.94515	1.70906	2.10455	2.25414	1.86978	2.26486	1.57713	0.794766	1.87257	1.91048	2.46416	1.66362	0.543554	2.01864	1.34197	1.23358	2.34278	2.14893	2.17	2.8877	3.00999	1.45706	1.43818	1.57988	1.33876	2.85707	1.97801	1.05672	0.62756	1.1143	1.06062	-0.522581	2.28969	1.40574	1.52442	1.47933	0.948978	1.8541	2.26619	2.17935	1.65749	1.63158	1.40211	2.03093	1.34499	1.66534	0.412017	1.41349	1.03781	1.38164	1.38535	1.85377	1.3709	0.889613	1.44152	1.33619	1.92404	1.97051	1.13723	1.83894	1.14695	0.924122	1.66755	0.994196	1.56885	1.3316	0.671685	1.7487	1.65245	2.12083	2.04755	1.95411	1.31901	0.904334	1.71441	1.31021	1.70092	0.995637	2.03322	1.45752	1.84306	0.197095	2.5605	1.72797	1.33401	1.22333	1.16585	2.43808	0.765888	1.15686	2.16291	1.82081	2.05084	2.05279	1.31863	1.97898	1.29404	1.36602	2.11685	1.55364	1.82006	2.59073	1.50918	0.0491358	1.09335	2.09014	0.976754	3.19211	1.17554
LRRFIP1P1	0.00958133	-2.01857	0.0486696	-0.186747	0.439262	0.429568	-0.0776089	0.400825	0.543442	0.687501	0.854157	0.90686	0.732608	0.665934	0.14528	-0.842106	0.867678	0.867678	0.867678	0.688401	0.596521	-0.139434	0.495426	1.04724	0.0896315	0.258256	0.731964	0.487991	1.16831	-0.978629	1.01853	0.221248	0.0887066	0.48072	0.221803	0.187498	-0.0804082	0.691663	0.0972919	0.545773	0.176517	-0.387314	0.524494	0.43891	0.69704	-0.0656384	0.383379	0.301885	0.897613	0.639499	0.214277	0.483276	0.272402	0.670358	-0.406874	-0.211854	0.384216	-0.0994138	0.329878	1.29411	0.436474	0.419002	0.512283	0.58256	0.794766	0.767678	-0.0537772	0.786137	-0.341175	0.339743	0.360892	0.730973	0.604237	0.516826	0.542079	0.798723	0.413162	0.832229	-0.171117	0.434314	1.01826	0.409366	0.474102	0.266889	-0.144886	0.361597	0.625445	0.278647	-0.014339	-0.163178	-0.296692	0.924485	0.351291	0.732721	0.0644835	0.337927	0.00371835	0.759881	0.749584	-0.264806	0.213653	0.626592	0.33971	-0.535433	0.496008	0.470083	0.525686	0.529341	0.0213401	0.684499	-0.563624	0.447201	0.808388	0.741925	0.314649	0.441687	0.236778	0.420192	0.225845	1.01089	-1.52192	0.105445	-0.162478	0.377311	-0.734025	0.549818	0.840898	-0.347509	0.405445	0.500124	0.453092	0.880282	-0.856729	0.0247745	-0.00885634	0.76643	-0.0764947	0.672899	0.24924	0.699815	0.0903061	0.812281	-0.351105	-0.00253688	0.420205	0.511205	0.488189	0.640786	0.507533	0.270698	0.501751	0.554832	0.613263	-0.172124	-0.44878	-1.81982	-0.194314	-0.471437	0.300022	-0.154428	0.382235	0.465733	-0.0456196	0.196284	-0.695507	0.0901693
AURKA	0.00959379	-2.01801	0.0487175	-0.254385	1.8438	0.693441	1.23338	0.766836	2.43768	2.05218	2.27552	2.69181	1.24988	1.0185	1.73107	1.9922	1.65007	1.65007	1.65007	2.27605	0.934317	3.28202	1.35089	2.15846	1.30182	1.07955	2.23864	1.66943	1.20498	1.40342	2.56332	1.49467	2.48577	1.07953	1.71559	1.19455	0.83041	1.20324	1.73869	1.64833	1.98813	1.13418	1.81641	1.39314	0.854631	1.21087	1.81281	0.900503	1.84042	1.95665	1.34969	1.8772	2.54638	2.04822	2.18112	2.82025	1.95711	2.45583	1.51953	2.36827	2.70577	2.34232	2.14749	2.32295	1.65046	1.87257	2.08517	3.20369	1.00373	1.31133	2.1628	1.40054	0.542234	2.67141	2.08002	2.37192	2.92065	3.28282	1.32529	1.98371	0.947916	1.56345	2.62613	1.71376	1.47247	1.04625	0.906534	1.41558	0.147573	2.47394	1.31996	1.30916	1.14789	1.58758	1.67615	2.72423	0.895675	1.93525	2.43766	1.10671	1.93898	1.50548	1.89943	1.22948	1.56087	1.44415	1.16791	0.920612	1.88312	1.55699	1.39875	0.807251	1.11359	1.84268	2.05586	1.31037	1.34628	1.00594	1.53885	1.49536	1.24218	1.27884	1.60231	0.00705853	1.79532	1.54728	1.84294	2.04755	2.17388	1.38333	1.64545	1.82953	1.44953	1.0937	1.35025	2.59207	1.68967	1.71752	0.527813	3.21319	1.46923	1.63669	0.883705	1.20349	2.28117	1.33682	1.15686	2.52013	2.27866	1.3953	1.98062	1.36354	2.03796	1.26078	1.4586	2.33318	1.03013	2.40662	2.37031	2.57127	0.808358	0.970855	2.23807	1.51543	2.68725	1.38795
FAM117A	0.00959552	-2.01793	0.0487175	0.280209	7.43808	7.08703	7.34151	7.25801	6.24538	6.62417	6.43494	6.20179	6.31611	7.85605	6.63399	7.97103	6.84175	6.84175	6.84175	7.9064	6.88098	7.19826	8.2353	8.01646	7.51716	7.53591	6.6983	7.67068	7.57128	7.25719	7.26306	6.76652	8.04721	8.2108	7.95277	7.33779	7.20093	6.9074	6.64565	6.94123	6.66546	7.80674	7.2109	6.29644	7.03873	6.61568	7.71177	7.06228	7.90701	7.10905	6.49752	6.91027	6.95857	7.93057	7.38576	6.48235	6.7234	7.77002	7.40607	7.22956	6.6413	6.22863	6.32711	6.21871	7.21121	7.36202	7.69724	8.42165	7.63558	7.31448	7.17818	6.79613	7.27788	8.58294	6.79083	6.26486	8.04777	6.71716	5.75734	6.78919	6.82235	7.41338	7.93429	6.33073	6.77621	6.5795	6.45518	8.02699	6.44506	8.01172	7.35003	7.53608	6.98329	7.19684	8.18687	6.82952	6.57404	6.80609	7.46505	7.30119	6.62883	7.60762	6.767	7.05961	6.58759	6.9864	6.09206	6.88584	8.99479	7.06341	8.66934	7.21353	7.00697	7.82407	6.53943	7.11087	7.98349	6.13992	6.86953	6.54504	7.72804	7.01973	8.12111	7.49879	7.68693	7.86067	6.69912	8.60324	6.57759	7.4194	6.41908	6.62201	8.25872	8.91317	7.56528	7.87014	7.20091	6.82307	7.04519	6.88288	6.84034	7.44934	7.43745	8.23288	6.54996	7.58588	7.32299	8.81902	8.06813	8.17246	6.70339	6.91173	8.04854	7.99385	7.27697	8.06366	7.58947	7.80756	9.3	6.50154	7.58228	7.81998	7.10198	6.96621	9.42798	6.96958
SLC19A2	0.00960356	-2.01757	0.0487463	0.14077	2.25874	2.14676	1.88697	1.60216	2.25025	1.73031	2.38431	1.79823	1.62984	2.49245	2.22596	2.13569	2.27585	2.27585	2.27585	2.38421	1.96554	2.09217	2.10636	2.04329	1.89598	2.37049	2.45311	1.83491	2.0146	2.03419	2.4952	2.29772	1.78511	2.20978	2.47417	1.67654	1.96022	2.12592	2.00633	2.30505	1.93815	2.33791	2.66472	1.83983	2.21802	2.34227	2.62619	1.60886	2.2553	1.92602	1.89331	2.37594	2.42936	2.16444	1.42046	2.61437	1.39344	2.17435	1.93468	2.33343	2.24048	2.05998	2.04181	2.23225	2.09185	2.56737	2.01013	1.88563	2.1495	1.7285	2.1628	1.81361	1.93445	2.51115	2.02241	2.64311	2.05399	2.23316	2.70489	2.54177	2.21044	2.35772	2.49513	2.03714	3.02135	1.93389	2.50864	2.52393	2.23092	2.20886	1.77159	1.97376	1.81721	1.71113	2.51421	2.79663	2.52824	1.84032	2.11901	2.26183	2.19892	2.24254	1.87378	1.83698	2.27754	2.78296	2.31688	2.38414	2.97232	2.27984	1.70663	2.11746	2.33683	1.98598	2.44568	2.25414	2.17578	2.43577	2.14332	1.9437	3.03446	2.3583	2.46041	2.18049	2.35798	2.10198	2.36902	2.89048	1.91029	2.32118	1.93345	1.79757	2.32019	2.43573	2.74772	2.25599	2.42852	2.09943	1.68431	2.79682	2.06448	2.214	1.45575	2.7926	2.29387	1.96415	2.23597	2.16291	1.9643	2.40613	2.24988	1.87866	2.43896	1.64278	2.01674	2.24102	2.34081	2.3899	2.6968	2.78499	2.83299	2.5022	2.2807	2.27681	2.44536	2.98761
BET1	0.00960641	-2.01744	0.0487487	-0.156111	3.14705	3.01872	2.95248	2.63535	3.24275	3.18184	3.61927	3.36948	2.09058	3.33104	3.07063	2.73541	3.52585	3.52585	3.52585	3.16852	2.58228	3.45113	3.39745	2.95189	3.40372	2.69393	3.68291	3.19135	3.55974	3.19142	2.52966	3.18815	3.33101	1.91591	3.35824	2.59484	2.53907	3.20994	3.30936	3.34865	3.59373	2.95386	3.27667	3.56997	3.56535	3.08863	2.9411	2.96046	3.42495	3.2614	2.86182	3.42107	3.16103	3.0328	3.29127	3.22956	3.63331	3.51216	2.93487	3.14731	3.43836	2.87274	3.53177	3.1147	3.03486	2.8869	2.82638	3.48334	3.06149	3.06532	3.56094	3.10291	3.11809	3.61249	3.46119	3.61767	3.42421	3.73952	3.12712	2.97468	2.85417	2.99174	3.58857	3.53454	2.85015	3.30279	3.47033	2.38621	2.98698	3.51312	3.18974	3.39575	3.10999	2.8556	3.01304	3.063	3.56916	3.06886	3.34832	2.90446	2.95805	3.03907	3.27009	2.7829	3.30195	2.77215	3.32271	2.92666	3.23384	3.00294	2.86049	3.46276	3.15702	3.39736	2.55527	3.07323	2.96555	2.92137	3.20699	3.05565	2.64403	3.19842	2.62131	2.62062	2.54694	3.26929	3.93453	2.66534	3.0496	2.89588	2.79942	3.72803	2.16709	2.05123	2.86239	2.93062	3.25078	3.63328	3.12783	3.16575	3.75114	3.13077	2.64452	2.05013	3.49883	2.35406	2.94826	2.06219	2.92539	2.60917	3.00833	3.11204	2.74061	2.77958	2.85281	2.48154	2.74741	3.34023	2.93837	3.39076	2.81474	2.91039	3.7836	2.31704	3.45758	2.93225
SCAMP1-AS1	0.00961048	-2.01725	0.0487573	0.247809	4.08965	3.85636	3.86135	2.7073	3.29542	4.85451	4.00422	3.70611	3.64383	4.68365	3.70936	2.91413	4.14249	4.14249	4.14249	2.80698	3.92258	4.27545	4.12326	2.86411	4.5115	3.71385	4.14117	3.8665	4.92687	3.44508	3.2514	3.31656	4.21183	2.13806	3.51226	4.99206	3.36377	4.51886	3.85284	3.55208	4.42224	3.25023	4.38724	4.69046	4.57145	3.79372	2.91253	3.40233	4.4628	4.45025	3.6298	3.84999	3.36017	3.93699	3.37386	3.26758	4.37872	2.95245	4.21843	4.00618	4.08368	3.91789	3.63713	3.47756	4.38104	5.0251	3.39699	2.04913	3.81866	4.17791	3.69979	4.26822	4.63583	4.21353	4.05302	4.55031	3.04539	2.83511	4.28255	4.1739	3.21026	3.70383	3.58857	4.72373	2.99258	4.39147	3.98297	3.27051	3.14876	3.20808	4.33178	4.21788	3.70582	4.34139	4.56679	2.72423	4.35391	3.64749	4.15615	5.13686	3.29864	4.01263	4.37779	4.26807	3.798	4.13498	4.48723	4.22225	5.0423	4.16881	4.80132	4.4921	3.65913	4.0686	3.14401	3.69496	4.58457	3.32913	4.64545	4.70081	4.60921	3.81165	3.56891	3.95964	4.04877	3.96025	4.46914	3.46351	3.49003	4.43327	3.78117	4.25493	4.77455	5.08124	3.16011	3.49435	5.11648	4.4612	2.95805	4.87643	4.46562	4.1508	4.49161	4.3116	2.72727	3.94525	5.34515	5.07115	4.05044	3.81883	3.04418	2.91493	3.01954	4.80964	3.90821	5.25454	3.62645	4.25137	3.2683	3.67088	4.91815	4.58959	4.50582	3.479	4.0004	4.19078
AC130895.1	0.00962197	-2.01674	0.0488036	0.226767	2.2415	2.46193	2.01272	2.66456	2.03478	2.30097	0.647417	1.32097	2.53155	1.76016	1.17834	1.9922	1.30092	1.30092	1.30092	2.17642	2.38828	2.13125	1.86702	2.20684	0.9871	2.0626	1.58944	1.65179	1.69192	2.75877	2.62838	2.31076	2.07279	2.94898	2.35976	2.37681	2.97473	1.9374	1.92252	1.94108	2.2833	2.30144	1.49953	0.914664	1.64069	2.55186	2.04113	2.67559	2.45687	1.63552	2.44269	2.43334	2.26523	1.89215	2.05331	2.30269	2.70633	2.77749	2.16254	1.64616	1.63546	2.69768	2.458	2.14793	1.58442	2.4266	2.56317	1.2418	2.52563	2.11702	2.20338	2.06364	1.1108	0.950952	1.83436	2.25759	2.49786	1.14614	0.975709	2.40969	2.31196	2.31342	1.38621	1.60851	2.59335	2.4961	0.737367	2.60895	2.58204	1.31709	1.34912	1.83407	1.97555	2.98365	1.50012	2.7348	1.28239	2.45113	2.30603	2.57783	3.49868	2.96736	1.58859	2.64195	1.31309	2.78296	2.09254	2.624	2.91665	1.76021	2.22505	1.81872	2.51661	1.43979	2.9346	2.23994	2.09866	2.35085	2.45467	1.64712	2.91091	2.41786	2.88495	3.13689	2.51943	1.78789	1.15485	1.48274	2.29809	2.35365	2.17342	2.04906	2.66333	1.99844	2.11353	1.9717	1.68967	2.01301	2.86921	1.10385	1.86352	2.11947	2.37622	2.36446	1.7837	2.80401	3.31813	2.73167	2.04032	2.25293	2.36775	3.08548	2.26885	2.74392	1.97973	2.57888	3.17817	1.8448	2.76806	0.885587	1.74996	1.47019	1.79903	2.99967	2.30037	2.17884
LGALS9B	0.00962592	-2.01656	0.0488111	0.45412	0.943371	0.740882	0.361182	-0.842386	-0.68642	0.102796	0.985565	1.39611	0.478119	0.142039	0.686237	0.426153	-0.538492	-0.538492	-0.538492	0.365464	0.793845	0.286956	1.01728	-0.112861	0.75896	0.162967	0.223509	0.775495	0.635375	-1.21387	1.32362	-0.666856	0.554873	-0.881184	2.88099	-0.611322	-0.536029	-0.168874	-0.183114	0.408792	1.41212	-2.19999	0.751515	0.742705	1.04982	1.32398	-1.31916	0.0305957	-1.79589	0.748541	1.2854	0.393559	0.582491	2.62743	0.341312	-0.437945	0.0576559	2.05666	1.8962	-0.459773	0.0545708	-0.174089	-0.32117	0.158871	2.59503	-1.06504	0.94952	0.049222	1.51144	-0.832818	-0.729968	0.350115	-0.834064	1.0708	-1.9645	1.82474	0.705572	0.645286	-0.0769359	0.851285	1.77536	-0.348124	0.624954	0.818567	-0.533915	1.83218	0.0633796	-1.13083	-1.54228	0.511889	2.34958	1.03069	1.83385	0.478231	0.443976	-1.19092	0.13475	1.7387	0.419797	1.00485	-1.99295	-1.00658	-0.145691	1.12741	0.822486	4.20498	-0.881835	0.230794	1.40539	0.723909	0.467016	-0.0919338	2.07954	-0.251412	-0.576861	1.69062	1.17652	0.890333	1.26398	0.328422	0.131432	0.873554	-0.657999	-0.102526	1.24318	-0.680343	0.253892	1.58288	-1.33234	0.379163	-0.0116772	1.13173	0.55982	0.934195	2.73574	-0.448471	3.98839	0.994913	-0.643706	0.321133	2.36788	1.4628	1.86428	-0.285728	-0.0080313	1.06051	1.003	0.85664	-0.0791661	1.48977	-0.60664	2.73863	-1.62817	-0.00102164	0.35536	0.459196	0.577693	0.656611	0.0485092	1.6536	0.732612	1.69321	1.09488	0.573727	-0.93566	-0.175675
IFT46	0.0096282	-2.01646	0.0488111	-0.145642	2.37388	1.59585	2.3511	2.26761	2.20965	3.06055	2.55484	2.38252	2.20711	2.31281	1.95352	1.90586	2.66315	2.66315	2.66315	1.7143	2.35116	2.81446	2.71983	2.10841	2.28731	1.59966	2.63216	3.14166	2.7569	2.23473	2.47765	2.48198	2.93158	2.13806	2.3046	2.34279	2.05218	2.7347	2.51558	2.54185	2.41095	2.45323	2.34327	2.58871	2.54846	2.13468	2.10985	2.38006	2.43156	2.7164	2.13137	2.69042	2.39573	2.40396	2.52422	2.55412	2.63137	2.38435	2.3307	1.97489	2.68575	2.51475	2.84488	2.44913	2.49074	1.84824	2.13899	2.04913	2.13221	2.31558	2.45937	2.21272	2.27664	2.92306	2.46224	2.17	2.61321	2.97071	2.63703	2.37862	2.36691	2.19632	2.3182	2.7174	2.14786	2.24221	2.65833	1.75099	1.95277	2.12322	2.27556	2.08886	2.36713	2.00475	2.65298	1.78667	2.23883	1.95804	2.80872	1.89509	2.52408	1.92058	2.55265	2.32595	2.57501	2.17608	2.26398	2.55944	1.55875	2.33178	0.889613	2.58524	2.55509	2.28596	2.21278	2.34985	2.23465	2.27605	1.56639	2.66649	1.83228	2.46096	2.22021	2.35645	2.08527	2.37214	2.83298	2.07073	2.26368	2.09019	2.55909	2.79541	0.983261	2.22212	2.20329	2.22117	2.29395	2.40112	2.49029	2.3852	2.83916	2.4184	2.35335	1.98678	2.1051	2.72215	2.50797	1.24148	2.63796	2.63006	2.61424	1.9974	2.55118	2.36017	2.00451	1.51406	2.36024	2.47161	1.7646	2.39068	1.74996	1.74397	2.59969	2.19281	2.51871	2.34066
MAN1A1	0.00963304	-2.01624	0.0488236	-0.269501	6.88019	7.40403	7.25401	7.30573	7.51372	6.52525	6.09485	5.37981	6.39347	6.0118	7.25076	6.93335	6.23301	6.23301	6.23301	7.78198	6.84583	5.87725	5.99971	6.99063	6.67593	7.83632	7.06188	6.31564	5.47866	6.64374	6.37493	7.43015	6.55345	6.59942	6.88934	7.20146	8.31184	6.63046	6.30306	7.22837	7.34095	7.06111	6.54981	6.14993	5.80442	7.01994	6.73235	7.11996	5.82166	6.53918	6.89092	7.0758	7.19853	6.68251	7.29625	8.27622	7.35955	7.34895	6.04024	6.03032	6.83215	7.15379	6.99412	7.55549	5.76317	6.84902	7.46453	8.28043	6.36651	7.87353	6.45631	5.99311	7.72295	6.0649	6.93926	8.0054	7.67824	8.23511	7.17195	7.24932	6.22877	6.33497	7.13312	5.74473	6.5273	6.51018	6.41857	7.1873	7.47262	7.28458	5.67337	5.68507	5.93649	6.9401	6.22247	7.27505	5.86756	8.12967	6.57186	6.26905	6.68722	6.50412	5.81812	7.12783	6.62681	6.64134	5.91787	6.51228	7.46248	6.63634	8.10994	6.12774	6.10856	6.25265	7.18224	6.70638	6.29056	7.23236	6.36515	6.04032	6.24576	6.38587	6.52246	6.60538	6.74148	6.56583	6.09854	6.55248	5.91754	5.6516	6.22428	5.75761	7.21568	7.0524	7.26424	6.23869	6.64325	6.57946	6.6138	7.80052	5.25935	6.6452	6.22058	6.59304	8.67207	6.27377	6.32681	6.80901	5.74328	5.92268	6.97411	7.74956	7.71603	6.08266	7.01072	6.75843	7.37808	6.31205	7.05031	6.63224	6.5725	6.20011	5.25585	6.73705	6.53011	6.72605
NIPBL	0.00965067	-2.01544	0.0489008	0.148037	8.30354	8.89204	8.20219	8.67358	8.23986	8.38533	7.43424	7.32745	7.96396	8.42366	7.86357	8.20664	8.05296	8.05296	8.05296	8.38381	8.61703	8.11962	7.76743	7.86453	7.70495	8.75961	7.84738	7.30535	7.89357	8.46858	8.0615	8.41718	7.98274	8.49613	8.2209	8.34054	9.07122	8.02749	7.9505	8.41485	8.4636	8.39042	8.13363	7.80494	8.15253	8.38211	8.12214	8.31691	8.00569	7.95824	8.19154	8.05511	8.37175	7.96237	8.14548	9.01275	8.38181	8.12464	8.19985	7.80147	8.12227	8.46691	8.34877	8.15689	7.8807	8.30009	8.26138	9.12068	8.1393	8.52597	8.15225	7.96302	8.35745	7.7985	8.09468	8.4583	7.94367	8.40751	8.22121	8.15194	8.22085	8.01624	7.88	8.12097	8.65659	8.5178	7.83177	8.39535	8.39163	7.92712	7.92686	8.17411	8.17092	8.8163	8.27768	8.47325	8.16187	8.77826	7.91788	8.66971	8.59892	8.7558	8.05932	8.46795	8.33646	8.70313	8.18274	8.36712	9.13537	8.01977	8.8045	8.06378	8.15945	8.12415	8.59091	8.12518	8.04927	8.48718	8.76853	7.98458	8.96398	8.19302	8.67503	8.22253	8.5379	8.08462	8.13623	8.47119	7.93727	8.19703	7.77133	7.99374	9.05975	8.74159	8.52104	8.11978	8.49309	8.27719	7.94619	8.78449	7.98871	8.27177	8.27527	8.35915	8.71871	7.90658	8.29195	8.78321	7.95023	7.81466	7.63671	8.47247	8.26405	7.80634	8.09129	8.77447	9.03654	8.25596	8.8904	8.08492	8.5905	8.63741	7.80453	7.88711	8.46508	8.32353
PTPN7	0.00965671	-2.01517	0.0489194	-0.154044	5.4716	4.63596	6.22663	5.09747	5.73705	5.64683	5.07906	5.03851	5.35697	5.21066	5.86698	5.4151	5.65937	5.65937	5.65937	5.06147	4.85985	6.28068	5.59457	5.64342	5.54022	5.47704	5.50366	5.8141	5.73674	5.59176	4.77502	5.1805	5.9882	4.97535	5.57089	5.38789	4.87654	5.87269	5.95664	5.44323	5.38215	5.34955	5.83085	5.62137	5.00212	5.40898	5.24226	5.53909	5.45178	5.73034	5.55735	5.73425	5.6339	6.20028	5.29054	5.34661	5.47244	5.66407	5.25883	4.89466	5.78475	5.72714	5.58473	5.76838	5.92866	5.54363	5.84212	5.08095	5.66811	5.33081	5.89774	5.64809	4.91805	5.66874	5.64946	5.4444	5.76937	5.84683	5.22403	5.56593	5.24171	5.65715	5.83593	5.43197	5.5603	4.67466	5.62194	5.03595	5.50964	5.93325	5.59792	5.98995	5.55138	4.75794	5.76492	6.06707	5.65203	6.36406	5.4729	4.80184	5.13022	5.45581	5.76852	4.86772	5.19157	5.60902	4.97875	5.69123	4.48577	5.67651	4.82147	5.37166	5.69567	5.45248	5.1574	5.73708	5.05779	5.11219	4.81864	5.97624	5.04435	5.03035	5.04594	5.56414	5.37293	5.62202	5.32396	5.45866	5.52031	5.37738	5.6869	5.86755	4.88507	4.77089	5.2894	5.14875	4.95024	5.45795	5.24079	4.33797	5.6681	5.90162	5.38686	5.31411	4.98686	6.17504	5.07926	5.31681	5.16112	5.19843	5.18145	5.69013	5.17497	5.28941	5.43638	4.50204	5.09314	5.25182	5.33961	5.60583	5.30888	4.69654	5.63424	5.25874	5.3085	5.4672
CFAP58-DT	0.00966611	-2.01475	0.0489459	0.383457	3.12347	2.83418	2.92074	3.1714	3.07961	3.77708	1.84821	0.762862	2.86881	3.18541	2.77435	2.74539	3.08748	3.08748	3.08748	2.87212	2.83618	2.06552	2.73892	3.43061	3.41683	3.05405	3.76896	0.638893	2.9636	2.3899	3.54048	3.45223	1.89736	3.68225	0.560012	4.26569	4.86391	1.66945	2.24357	3.35488	4.35716	1.77187	2.54863	1.37362	1.96497	2.94748	2.10985	2.52482	2.76104	1.97172	2.82837	2.45568	2.51539	1.33155	2.66206	2.26559	2.46863	2.55682	3.08784	2.80975	2.85668	2.57834	3.17985	3.21284	1.22862	4.35753	2.30516	2.09975	2.66441	4.11535	2.9395	2.19077	2.78489	1.20783	3.19402	2.95753	2.59291	1.67217	3.64518	2.8443	1.60295	2.46286	1.00107	2.55693	2.75056	2.57693	2.9799	1.24899	1.19134	0.936872	1.65964	1.97376	2.42318	2.75867	3.6168	0.766543	3.44838	2.02432	2.64997	4.06488	2.45936	3.42096	0.672823	3.46548	2.72321	3.15991	2.77949	3.63919	5.46248	2.18418	3.25344	2.80859	1.62861	2.04537	1.59041	2.34985	3.89409	2.91152	3.25009	2.59361	3.95564	1.21313	2.9591	3.08785	3.76821	3.00111	3.42195	3.08518	2.47395	2.8511	1.61618	0.49811	4.83934	4.4506	3.25552	1.88537	4.5238	4.53749	1.41433	4.98973	1.39161	3.33808	4.1374	3.23566	3.39661	3.01516	4.53176	4.78547	2.42762	2.89464	1.76123	2.23346	0.936223	2.987	2.608	4.55563	4.93036	3.09416	4.16779	3.4513	3.60188	3.97634	1.73915	2.43142	2.28644	3.41663
CCDC189	0.00966672	-2.01472	0.0489459	0.225872	1.73553	1.95892	0.593635	1.85116	1.35474	1.37083	1.70299	1.57924	0.880319	1.40092	1.89618	0.924739	1.25872	1.25872	1.25872	1.30648	1.61514	1.00038	0.779822	1.66463	1.56004	1.59966	1.82193	1.66943	1.09207	2.21113	1.84535	2.17469	1.28238	2.75166	2.17526	0.989952	2.17999	1.65202	1.43021	1.70794	2.18671	1.78954	1.32231	0.772826	1.04982	0.569606	1.77098	2.17931	1.13558	0.849918	1.87158	1.68259	1.85099	1.39637	1.23652	1.16419	0.925999	1.20395	1.87657	1.18105	1.45794	1.35629	1.20323	2.79641	1.41746	1.74661	1.30387	0.866303	1.84438	2.64576	0.209735	1.5286	0.663684	1.49172	1.34016	1.36998	1.6248	1.59677	2.22118	1.83141	2.22539	1.40359	1.65526	0.763597	1.96247	1.90913	1.78694	1.10031	1.22801	1.36762	1.68273	1.19958	1.50033	2.36606	2.01248	-0.192194	1.16464	0.759881	1.76517	1.60139	1.21434	2.25765	0.0036776	1.87946	2.31954	1.86625	1.93226	2.51474	2.52816	1.29443	0.827228	1.84999	1.67594	1.19953	0.74302	1.86736	1.59119	2.04327	1.646	0.767578	2.69486	1.3417	1.72072	1.64916	2.10391	1.82436	1.41255	2.18136	0.929114	1.66786	1.93345	0.910485	2.27094	2.60419	1.49946	0.904519	2.31147	2.70665	2.2427	1.83763	1.15372	2.17693	2.28251	2.2066	1.88785	2.13657	2.5823	1.73146	1.66144	2.45378	1.67239	0.770283	1.19994	1.88028	1.6435	2.00921	2.37943	1.41998	2.42424	2.73175	1.74996	2.13479	0.682987	1.67873	1.57759	2.60418
TRUB2	0.00968306	-2.01399	0.0490166	-0.179891	3.43038	3.1387	3.47369	3.2506	4.06784	3.49442	3.80154	3.74496	3.40854	3.53065	3.63535	3.19465	3.54791	3.54791	3.54791	3.19422	2.65515	4.22215	3.71441	3.6032	3.45548	2.1397	3.71578	3.81194	3.66875	2.85326	2.94161	3.11567	3.81701	2.64185	3.54118	3.04973	2.53907	3.90879	3.85284	3.41573	3.19315	3.42992	3.59712	3.91875	3.79663	3.5597	3.39111	3.41382	3.69859	3.55457	3.07649	3.89972	3.3189	3.90393	3.54203	2.56942	3.14403	3.98053	3.25683	3.42895	3.77802	2.79457	3.62986	3.34316	3.94976	3.08727	3.55713	3.18817	3.49934	2.99756	3.75088	3.6851	3.35292	3.86961	3.70952	3.57738	3.90363	3.99091	3.09713	3.35589	3.5619	3.71238	3.87114	3.74428	3.50155	2.76809	3.82304	3.42699	3.25031	4.09974	3.98681	3.88067	3.3312	3.01995	3.33132	3.42461	3.43573	2.71467	3.79473	3.26177	2.94865	3.06506	3.9386	2.98124	3.67395	2.91658	3.55513	3.25353	2.45187	3.29883	2.24904	3.56523	3.71119	3.85287	3.24924	3.76608	3.26991	3.00712	3.46289	3.67608	2.71141	3.31265	3.14001	2.90173	3.07685	3.57242	3.78305	2.69548	3.60445	3.40979	3.04984	4.22219	2.29578	2.6391	2.51513	3.77806	3.21398	3.59214	3.3649	2.3852	4.03898	3.24264	3.06611	3.06214	3.43722	3.59718	3.00341	3.04487	3.57588	2.94553	3.94822	2.25746	3.34944	3.19496	3.00791	1.47413	2.80529	3.3315	2.37031	3.80582	2.83299	2.87667	3.9513	2.84315	3.64942	3.12232
AP000944.1	0.00969494	-2.01345	0.0490647	-0.470658	-0.573988	-2.66675	-2.19903	0.870759	-0.792379	-0.771032	-1.7824	0.515704	-2.84757	-2.15173	-2.7371	0.0286741	-1.93015	-1.93015	-1.93015	-1.05801	-1.0215	-1.31987	0.197158	0.753574	0.0225843	-0.774792	0.0961325	-0.0914801	-1.33486	-2.99184	-0.593457	-0.38865	-0.781556	0.227856	-1.8343	-0.751289	0.479236	-2.05704	-0.183114	-0.585479	0.339424	-1.22435	-2.9316	-1.59168	-4.34055	-0.00972878	-0.230091	-0.549365	-1.57467	-1.26439	0.467045	-0.645318	-0.0595306	-0.965808	-0.675551	0.574957	-4.34055	0.0311375	-0.314596	-0.587516	-2.44028	-1.42946	-1.03659	-0.980888	-1.08706	0.0412628	0.636781	0.942248	-0.159851	-0.4084	1.61948	-0.890358	-1.2074	-1.95082	-0.409826	-0.845756	-0.534329	0.645286	-0.919558	-0.34883	-1.04948	0.0258848	-0.681507	-3.11662	-1.92614	-1.18602	-0.666353	-0.663814	-1.81326	1.18245	-1.29957	-3.54613	-1.00284	-0.343036	-1.94832	-0.776518	-2.05887	-1.07224	-1.9209	-1.35144	-2.31647	-0.520771	-1.53459	-2.67923	-2.3762	-0.379598	-4.34055	-2.84385	-0.206967	-0.311154	-2.2781	-2.04335	-1.70265	-1.10307	-2.05616	-2.0811	-0.236051	-1.96828	-3.24655	-1.87438	-0.804981	0.243518	0.284697	-1.88967	-1.6202	-2.85969	-2.65998	0.248184	-1.83032	-3.2347	-0.561185	-2.03461	-2.20441	0.817138	0.214821	0.381139	-0.764251	-1.52129	-0.847674	-1.0019	-2.36295	-3.20812	-4.34055	-0.39399	-0.138392	-1.39756	-1.51417	0.00802522	-1.25562	1.12791	-0.60664	-1.45469	-0.616023	-0.0840376	-0.590024	0.459196	-0.312457	-1.26589	-1.17367	-2.32767	-2.84757	-0.809845	-2.68542	0.107312	-1.22393	-1.52314
PPP1R11	0.00972549	-2.01209	0.0492072	0.134185	6.23686	6.84596	6.49706	6.97505	5.98671	6.44107	5.64605	5.86409	6.18904	6.25022	6.27673	6.3609	6.02692	6.02692	6.02692	6.31489	6.20131	6.03496	6.20159	6.06194	5.86124	6.63002	6.13948	5.90719	6.03154	6.19213	6.02692	6.50302	6.13437	6.01683	5.85341	6.49068	6.82833	5.98569	5.81758	6.37582	6.34259	6.12258	5.71781	5.84518	6.26315	6.06673	6.00239	6.235	6.03829	6.19353	6.11836	6.22759	6.21236	5.87594	6.28845	6.18243	5.99766	6.05114	6.18794	6.06126	6.31369	5.85461	6.17295	6.07034	5.95176	6.47894	6.09227	6.26965	6.24207	6.99498	6.09667	6.03377	6.07303	5.57683	6.00681	5.72048	5.85389	5.65262	5.88861	6.23088	6.09682	6.10253	5.89837	5.68497	6.34013	6.48944	5.89463	6.23869	6.17848	6.14359	6.1553	6.2143	5.91417	6.23963	6.154	6.3915	6.05711	6.64163	6.18416	6.0858	6.24795	6.11886	5.70903	6.37607	6.01317	6.23591	5.74528	6.30884	6.93255	6.26352	6.93685	6.08073	5.76845	5.93312	6.20766	6.20669	6.22675	6.41991	6.69881	6.33514	6.91636	6.09116	6.5557	6.78439	6.29609	6.18956	6.05668	6.18925	5.93131	6.42316	5.94412	5.66984	7.03294	6.69414	6.54692	5.99121	6.31435	6.1235	6.38821	6.87921	5.68142	6.57123	6.45474	6.41599	5.90839	6.30925	6.71124	6.6797	6.11029	6.32626	5.79893	6.56517	6.09519	6.30796	6.12192	6.70661	6.76959	6.01781	6.55161	6.15838	6.34184	6.43159	5.80822	6.5064	5.95474	5.7445
KHNYN	0.00975953	-2.01057	0.0493672	0.117815	6.66156	6.83917	6.72471	7.32129	6.36804	6.77124	6.34418	5.98057	7.15811	6.60943	6.43443	6.93444	6.45945	6.45945	6.45945	6.83193	6.74689	6.4344	6.31566	6.77494	6.28702	6.62444	6.31064	6.40786	6.51848	6.87059	6.2292	6.54226	6.6374	6.76332	6.43668	6.5309	7.05642	6.41881	6.38754	6.84162	6.5173	6.5927	6.3205	6.40801	6.40115	6.7513	6.50882	6.63228	6.37585	6.34085	6.67972	6.48681	6.60893	6.5126	6.37342	7.16126	6.81855	6.51717	6.52473	5.88446	6.37828	6.94802	6.52931	6.69795	6.60768	6.39641	6.88677	7.04318	6.47936	6.85999	6.52663	6.40965	6.75481	6.55311	6.54262	6.59839	6.61553	6.46048	6.64365	6.69774	6.43249	6.45771	6.25861	6.2361	7.08529	6.45136	6.40309	7.43878	6.70698	6.65922	6.27316	6.54908	6.38339	6.73973	6.65365	6.86843	6.49086	7.11828	6.43963	6.66242	6.98032	6.71858	6.38433	6.8399	6.70169	6.7292	6.44456	6.89677	6.89883	6.43139	7.40966	6.55582	6.47843	6.44548	7.13055	6.80013	6.31293	6.76853	6.79363	6.67246	6.90021	6.43534	6.88225	7.10407	6.78833	6.82514	6.63735	6.86662	6.39589	6.48401	6.70631	6.48258	6.65755	7.03038	6.96133	6.21344	6.66982	6.40803	7.01161	6.48898	6.4435	6.61347	6.42764	6.70142	7.03942	6.56879	6.54463	6.79665	6.63104	6.846	6.46549	7.15468	6.6875	6.6057	6.85124	6.36424	6.74207	6.75052	6.78338	6.95968	7.11961	6.49963	6.31383	7.04618	6.49646	6.50864
LMLN	0.00978092	-2.00962	0.0494633	-0.16395	2.14631	2.19865	1.7249	2.26761	2.34075	2.64273	2.1909	2.91263	2.57557	2.09281	2.19459	1.88795	1.60026	1.60026	1.60026	1.99336	2.09092	2.4525	2.21943	2.23043	2.24382	1.48614	2.52082	2.3653	1.34296	1.56105	2.4237	2.04019	2.52442	2.63144	2.22365	2.27224	1.96022	2.48205	2.68624	2.15607	2.00442	2.03143	2.60784	2.33983	1.56971	2.27634	2.05862	2.96046	2.21137	2.36328	2.01725	2.16166	1.9624	2.32845	1.55239	1.55085	2.02896	2.65121	2.69813	1.52785	1.88416	2.08209	2.4905	2.5275	1.99351	1.84824	1.73517	2.62258	2.40122	2.31558	1.35708	2.65097	1.95839	2.6619	2.16233	2.3077	1.86379	2.75644	2.04387	1.468	2.28367	2.19632	2.50489	2.5076	2.11264	1.93389	1.7695	2.04345	2.03786	1.98441	2.52596	2.60087	2.35565	2.02871	1.97449	1.68135	2.32369	1.44808	2.50469	2.12287	1.5238	2.41417	2.66159	1.90025	2.14363	1.90634	2.49959	2.12631	1.82382	2.16998	0.546613	2.39694	2.71094	2.48139	1.82247	2.13637	2.01717	1.85052	1.51077	1.87507	1.09856	2.05493	2.02687	1.5799	1.81808	2.08705	2.06562	1.70643	1.8651	1.38333	2.30765	2.35387	1.04316	1.48765	1.87214	2.23869	2.83218	2.22777	2.44629	1.3781	2.82446	1.90953	2.04635	2.2432	2.1616	1.76829	1.25101	1.91593	2.09481	2.05084	2.23445	1.36354	1.78605	2.10303	1.82139	2.06403	1.82946	2.19198	1.14796	1.99831	1.82483	1.71882	2.49497	1.70929	2.10781	2.08043
SIAH2-AS1	0.0097893	-2.00925	0.0494864	0.539547	0.0174909	-2.66675	-3.24468	0.329661	-1.31696	-1.76962	-1.34325	0.60288	2.23483	-2.86564	-0.507509	-1.42302	-2.38543	-2.38543	-2.38543	1.33756	-0.0956537	-2.58702	-0.910302	0.617037	-0.783666	1.2745	-0.311514	-0.759719	-3.22157	-0.169397	1.06627	0.876229	-2.31138	0.570636	-1.20266	-0.258136	1.2354	-2.05704	-2.31811	-0.246852	-0.655652	-0.851519	-0.784697	-2.39159	-3.00918	0.286668	-1.99905	-2.19485	-2.78774	0.149696	0.0690777	-1.08687	-0.57785	-1.33521	0.103886	-0.565834	0.925999	-0.786396	-1.50945	-0.342426	-2.84389	-0.825169	-2.51841	-1.49724	-1.5983	-2.10132	0.236929	1.30069	-1.08241	0.102328	-1.35842	-1.94669	1.19381	-0.752524	-0.987157	-0.579708	-0.288586	-0.410029	0.737286	0.895854	-2.04602	-1.82696	-1.65609	-1.83584	0.980622	-0.986963	-0.870032	2.1978	0.858592	-0.483107	-4.34055	-4.34055	-0.593942	-0.471535	-0.939773	1.02947	-2.78905	-0.743337	-0.441252	0.039908	0.39069	-0.62776	-2.01992	-0.234296	-0.603394	0.299895	-2.44301	-0.379326	1.03894	-1.87885	-0.563624	-0.215968	-3.30855	-0.760298	2.61274	0.792559	-1.23212	-0.582172	-1.60215	-0.7723	-0.627972	-0.218048	1.17446	1.54399	0.134751	-0.786342	-2.23343	0.785263	0.583404	-1.58325	-0.857082	-2.97432	0.55982	0.0247745	0.68261	-1.15829	-1.7904	-1.74401	0.348196	0.484711	-1.4124	-0.648709	-2.93254	-0.511039	1.98499	-1.89164	-0.998654	0.145655	0.659883	0.559149	0.0862875	2.45715	0.0513906	0.532386	0.785301	0.190145	0.577693	-0.599101	0.916646	1.23082	-0.384714	0.339391	-2.68542	1.40777	0.645592	0.568025
SNORD13E	0.00979032	-2.0092	0.0494864	-0.207704	0.811202	-1.05335	1.39609	0.766836	1.08235	0.398109	0.161121	0.0411728	-0.0815063	0.252544	0.54413	-0.108386	0.0615178	0.0615178	0.0615178	0.0270995	0.463719	1.13465	0.664728	0.543596	1.32983	1.18031	0.787997	0.839233	1.4073	1.17857	0.426857	1.0102	0.763159	1.13953	1.06382	0.586817	1.34855	0.691663	1.08947	0.670869	0.485788	1.56179	1.09286	0.831245	1.26729	0.836871	1.07561	0.199407	1.1039	1.41063	0.912357	1.31824	0.500481	0.59871	0.480339	0.309351	1.56438	1.40997	1.00836	0.876671	0.115717	0.110328	1.38708	1.22398	1.07679	1.28527	1.17238	0.411764	0.884869	1.27363	0.540569	1.62999	1.1529	1.38014	0.500492	0.543852	0.667256	0.787715	0.0114715	1.21011	0.873961	1.12472	1.48816	1.1324	0.470344	-1.69217	0.874251	0.410804	0.147573	0.556132	0.562579	0.809838	0.351291	0.998332	1.2043	0.392342	0.739706	0.907672	0.052579	0.454797	0.14946	0.626592	1.17093	1.29371	0.635581	0.925217	0.950794	0.954482	0.686238	0.101712	1.00683	0.77503	0.969045	1.37182	0.658214	0.868396	0.801455	0.111507	0.293332	0.978541	-0.470326	1.14427	0.359619	0.456724	0.134751	0.26144	1.04497	-0.475981	0.790959	0.314654	0.314167	1.10586	0.475373	0.817138	0.869699	0.947759	0.451955	1.22763	0.0867848	1.33586	0.437935	-0.101448	1.11876	0.234083	0.749995	0.899579	0.947835	-0.507144	0.507533	-0.572659	0.694556	0.475219	1.09276	-0.0840376	1.06989	-0.748751	1.25448	0.478333	0.812629	-0.00233038	-0.0815015	0.0477188	1.23152	0.0124909	1.18558	1.32056
KIF18B	0.0097943	-2.00903	0.0494891	-0.274798	2.01421	0.429568	2.05231	1.30105	2.55034	2.3432	2.34569	2.80644	1.78788	1.58114	1.77415	2.48447	1.90385	1.90385	1.90385	1.87123	0.830266	3.93249	2.36171	2.91596	1.95111	1.52498	1.47462	2.19304	0.270551	0.852335	2.45989	2.38664	2.99718	1.4784	2.3158	1.78186	2.07429	1.58014	1.67182	1.66847	1.57362	1.58221	1.74787	1.25058	0.941534	1.36685	1.87336	1.48364	2.31186	2.51505	1.1109	2.14801	2.37286	2.35043	1.88831	1.88024	1.56438	2.97696	1.81601	2.97713	2.76423	1.49457	2.28353	2.25547	1.9061	2.65413	2.58918	2.25672	2.31189	1.51892	1.67825	1.72472	0.663684	2.6619	1.99272	2.5901	3.31692	3.36844	0.931073	1.89866	0.983519	1.72436	2.55274	1.44345	1.70308	0.687039	0.969012	2.17938	0.068887	2.73676	2.13191	0.685288	1.12103	1.34208	1.81162	2.92215	1.28239	2.06688	2.79092	1.64719	2.37766	1.90147	1.91209	1.35521	1.41349	2.03852	0.281411	0.230794	2.58284	2.14116	1.989	0.929386	0.969045	1.73858	2.92555	1.16757	2.11442	0.890333	1.26398	1.97683	1.63817	1.24636	1.93186	1.8683	2.17615	1.17606	0.495844	2.5546	2.21047	1.96967	1.83525	2.08923	1.90184	2.26745	1.18381	2.85314	1.45752	1.34548	1.27034	2.48521	1.52483	0.950493	1.00602	1.96503	2.25544	0.269152	1.68128	1.87693	1.66144	2.78713	2.31002	1.17485	2.51011	2.36017	1.54559	1.98099	1.74325	1.66196	2.35187	2.36293	0.382235	1.84042	2.09014	1.44456	3.0835	0.926371
NIT1	0.00979568	-2.00897	0.0494891	0.145744	4.88465	5.17857	4.73663	5.69419	4.66897	4.92107	4.53718	4.31207	4.76497	4.60251	4.70663	4.9933	4.40437	4.40437	4.40437	4.76544	4.91176	4.41658	4.44146	4.50191	4.24358	5.353	4.69853	4.06949	4.40741	4.92775	4.60766	5.07742	4.76826	5.17848	4.38964	5.40035	5.69984	4.48235	4.38358	5.08321	5.07421	4.47926	4.52418	4.30883	4.74054	5.2085	4.4976	5.09765	4.53883	4.59356	4.96633	4.94153	4.66034	4.58208	4.87138	5.19948	5.02244	4.8734	4.71773	4.69294	4.80124	4.8069	4.82792	5.14472	4.34493	5.06523	4.9526	4.854	4.72967	5.30768	5.21977	4.52451	4.50786	4.42229	4.6721	4.95851	4.44657	4.50561	5.22172	4.9886	4.5996	4.77237	4.32684	4.35678	4.91606	5.25132	4.61119	4.81221	5.00686	4.68954	4.32078	4.20942	4.76079	5.21209	4.91156	5.21217	4.72018	5.29952	4.83403	4.72383	5.43962	5.05651	4.33143	4.98665	4.84302	4.97695	4.859	4.77073	5.59474	4.64748	5.1994	4.53843	4.52674	4.43063	4.85562	4.82185	4.6563	5.37129	5.24659	4.68336	5.71219	4.67519	4.91854	5.48111	4.92871	4.86473	4.67374	4.96904	4.62204	4.86354	4.98446	4.41097	5.41641	5.06849	5.10838	4.5555	4.88443	4.77659	5.45299	4.93419	4.15804	5.05996	4.89138	4.89537	4.77004	5.18478	5.16641	5.26299	4.73034	5.00406	4.51896	5.27702	4.71765	5.06216	4.80188	5.43437	5.28589	4.44586	5.33023	5.27648	4.97266	4.73783	4.38892	5.64395	4.50033	5.12608
CDC27	0.00980897	-2.00838	0.0495441	0.145798	6.59658	6.36997	6.4178	6.50247	6.39846	6.74392	6.055	6.26162	6.21188	6.84372	6.13416	6.338	6.47738	6.47738	6.47738	7.14634	6.32611	6.59327	6.33853	6.4763	6.26181	6.96268	6.39199	6.07378	6.55178	6.4917	6.21867	6.57304	7.14425	6.2224	6.69872	6.44331	6.94012	6.3974	6.04517	6.63001	6.62785	6.39773	6.18773	6.21102	6.66914	6.37768	6.52385	6.43358	6.65946	6.51559	6.22504	6.40452	6.68863	6.63852	6.29317	6.81318	6.30316	6.42146	6.65217	6.52415	6.46748	6.64157	6.40056	6.24939	6.27412	7.09434	6.40395	7.37702	6.47851	6.87659	6.60002	6.2979	6.52868	6.72224	6.59727	6.50841	6.58566	6.63159	6.26751	6.31739	6.06081	6.30417	6.66019	6.23862	6.32579	6.52043	5.74644	6.49842	6.28131	6.38347	6.17478	6.48338	6.38973	6.71411	6.84611	6.6345	6.31203	6.71119	6.34676	6.58952	6.49235	6.66008	6.4102	6.63897	6.35174	6.68666	6.28777	6.59446	7.53302	6.52012	7.22693	6.33533	6.10424	6.64763	6.53869	6.45595	6.73541	6.38118	6.75973	6.44945	6.78177	6.41082	6.72819	6.63662	6.83371	6.83244	6.75544	7.1701	6.41758	6.60611	6.06414	6.45018	7.23587	7.23676	6.73324	6.63652	6.75794	6.39698	6.07537	7.02258	6.25842	6.66374	6.73897	6.68572	6.62409	6.41166	6.86059	7.47129	6.71607	6.32145	6.05869	6.70588	6.56836	6.44658	6.44237	7.17045	6.85172	6.7456	7.69483	6.22155	6.45073	6.73661	6.43436	6.06456	8.08064	6.50105
ZNF264	0.00981187	-2.00825	0.0495466	0.109257	6.14279	6.23773	6.44688	6.30907	5.98871	6.09279	5.92104	5.76951	5.80816	6.30654	5.76255	5.75841	6.33996	6.33996	6.33996	6.00218	6.09961	6.27706	6.10739	5.77057	6.12966	6.11655	5.84398	5.83085	6.26757	6.42018	6.02239	6.17774	6.15864	6.17481	6.26019	6.03821	5.95045	6.33256	6.44625	6.30842	6.13732	6.01782	6.34246	6.0497	6.43773	5.82968	6.06215	6.20721	6.2146	6.39287	5.73183	6.2872	5.86551	6.2317	5.53544	6.37868	5.98718	5.9629	6.2683	5.50646	6.07381	5.54418	5.96896	5.63754	6.1019	5.93152	5.62825	5.82043	5.95176	6.04952	5.60518	6.18443	6.06754	6.34969	6.03894	5.83739	6.20178	6.40538	5.70693	6.13421	5.9527	6.21668	6.06104	6.08315	6.49433	6.08334	6.13158	6.20723	6.23589	5.82101	6.0604	6.44188	6.12743	6.20457	6.04135	6.57399	6.21909	6.16788	6.38952	6.1013	6.41426	5.97431	6.40069	5.70314	6.31846	6.15397	6.21908	6.36422	6.41471	6.01712	5.94847	6.13251	6.39514	6.30902	6.05742	6.27533	6.02163	5.99469	6.44985	6.06364	6.04817	6.32398	6.27881	6.68586	5.91967	6.27851	6.03409	5.78202	6.30892	6.00968	6.20966	6.59437	6.02979	5.69897	6.31188	6.05563	6.28471	6.48389	6.35736	6.16935	6.45606	6.38671	6.32856	5.74102	6.84988	6.23846	5.95947	5.73049	6.03913	5.75448	6.08474	6.29506	6.01061	6.10391	5.96191	5.98722	6.13364	5.85074	6.04799	6.17244	6.06907	5.84219	6.3661	6.58471	6.17018	6.46347
AP002373.2	0.0098164	-2.00805	0.0495573	-0.28357	-0.0799159	-0.217125	0.646334	0.254803	-0.0388721	-0.108587	-0.0804398	0.160925	-4.34055	0.252544	-0.0664212	0.522151	-0.149546	-0.149546	-0.149546	-0.0512577	-0.782763	-0.202818	0.353986	-0.445265	0.536715	-0.97702	-0.434367	0.527222	0.0464664	-0.776423	-0.205534	-0.475558	0.0182261	-1.46019	-1.33657	0.0253678	-2.49476	-0.108229	0.416097	-0.246852	-0.876407	-0.0366696	0.885168	0.43891	0.48195	0.494266	-1.31916	-0.641476	-0.0646613	-0.511172	-0.180444	0.195424	0.115961	-0.0370821	-0.675551	-0.861648	-0.365135	-0.0326619	0.209488	0.0498613	0.337273	0.347802	0.512283	-0.687346	-0.710351	-0.35089	0.236929	-1.34289	0.146078	0.185883	0.540569	0.182219	0.0123345	1.28421	-0.409826	0.651261	-0.145307	0.309727	-0.271877	0.0166959	-0.372711	-0.348124	0.588693	0.922595	-0.232756	-0.0593163	0.3246	-0.311574	-0.4056	-0.780364	-0.126447	0.23026	-0.42607	-0.944401	-0.00974079	0.337927	-1.57637	0.409276	0.634565	-0.544757	-0.851981	0.316148	-0.254619	0.723201	-0.319295	-0.828435	0.432878	-0.657668	-1.52929	-0.671245	-2.2781	0.447201	-0.474328	-0.251412	-1.06092	-0.326872	-0.0844412	-0.582172	-0.587672	0.0457976	-0.080166	-1.64619	-0.988818	-0.826531	-0.734025	0.313686	-0.301516	-0.617021	-0.808421	0.101773	-0.561185	0.138577	-2.9087	-3.01371	-2.21064	-0.448471	-0.0764947	-0.627293	0.484961	-3.00745	-0.120981	0.0701081	-0.509721	-0.0908984	-0.0717397	-0.386813	-0.619634	-1.14568	-0.000889253	-1.30269	0.0862875	-1.45469	-0.291678	-1.01047	-0.259879	-1.81982	-4.34055	0.599598	-0.643268	0.376378	-2.12972	-1.3337	0.996017	-2.42347	-0.22733	0.314565
AC099489.1	0.00983542	-2.00721	0.0496357	0.333675	7.75995	9.09807	6.97507	7.7147	7.48388	8.3686	6.16654	5.08656	8.26003	7.26836	7.59097	7.32638	6.38417	6.38417	6.38417	8.59549	8.07365	6.06302	6.79309	7.75085	6.81986	8.3508	7.1056	6.10571	6.96573	7.09263	7.59853	7.54912	6.64254	9.60569	7.32736	8.1335	8.79184	7.05847	6.68804	7.60732	8.45566	7.41698	7.34601	5.95024	6.5532	7.23009	7.06432	7.8357	7.87129	6.4329	8.75812	7.64062	7.55148	7.11887	7.82916	5.73883	6.0374	7.79493	7.52474	7.32412	7.24475	7.6716	7.15989	7.47187	6.6419	9.1275	7.28766	6.63977	7.86027	8.00768	7.22738	7.84584	7.86388	7.281	7.36927	7.29111	6.90152	7.13481	7.54906	7.732	7.42926	7.33626	6.61358	7.30554	8.31232	7.74048	8.2842	6.70965	7.21443	7.63683	6.99215	5.34637	7.11633	8.33119	8.05341	7.36835	7.09229	5.63264	8.01999	8.56809	8.32059	9.0541	5.43206	6.96538	7.50655	8.26466	6.99694	8.29563	8.72132	6.73609	7.94852	6.56232	6.5373	6.79441	5.84123	7.47083	7.17366	8.17666	7.82501	6.94095	9.173	7.38405	8.34187	8.57177	8.34302	7.35213	5.95908	7.82687	7.16377	7.77675	7.66144	5.78335	8.44406	8.58088	7.18988	7.42862	7.35145	8.30291	8.64523	8.01772	6.43989	7.63761	9.03679	8.42983	7.53963	9.29627	9.07809	8.3275	6.95452	8.59033	8.50544	6.32942	7.45577	7.9856	6.65539	8.52344	8.74273	7.36443	9.17349	7.40748	7.69008	9.11951	6.27086	8.44244	7.069	7.81296
MTND5P32	0.00983914	-2.00704	0.0496357	0.30694	8.21831	8.66224	7.94551	8.80422	7.5928	7.5172	6.92987	4.62484	7.86544	7.65412	7.8183	8.29465	7.69833	7.69833	7.69833	8.63512	9.0056	6.73531	7.8995	7.70422	7.69388	9.80338	8.2039	6.27084	7.28487	8.55634	8.44145	8.55477	5.89478	8.56304	6.52379	8.23233	8.81643	7.3749	7.22565	8.75223	8.54691	7.5528	8.1495	7.02863	7.03709	8.60734	7.3232	7.93023	7.53837	7.31994	8.64958	8.08049	7.90674	6.46429	8.73275	8.87542	8.44829	7.20596	8.44346	8.66035	7.75314	8.5582	7.6695	7.20115	7.14403	8.75923	8.33697	8.05819	7.997	8.40967	8.21603	6.69349	8.53459	6.60615	7.97785	8.73883	7.04431	6.89555	8.93336	8.41761	7.58441	7.78157	6.8922	7.55253	8.68309	9.7121	7.45033	8.00428	8.60512	7.58839	6.64133	6.78312	7.47533	8.67973	8.20314	8.80167	6.81416	8.99622	8.39956	8.69906	9.58893	8.73251	5.75629	8.74835	7.67908	8.50438	7.53939	8.41237	9.11869	7.73936	8.84098	7.61325	7.46504	6.75047	8.51513	8.07405	8.01557	8.82441	8.47943	8.0043	9.12959	7.50569	8.45591	8.99938	8.53511	7.91927	7.33387	8.75093	7.52415	7.62	7.73987	6.04565	9.49746	9.13593	8.41912	7.51247	8.73915	8.07447	8.13732	8.64524	5.76074	8.07614	9.04104	8.72396	8.26567	8.11997	9.12605	8.54682	7.39497	8.35883	7.81623	9.24411	7.56632	8.31211	8.36729	8.77216	8.93669	7.98638	8.87716	8.526	8.49988	9.0186	6.55322	7.84387	7.12879	8.82615
RAB43	0.00983919	-2.00704	0.0496357	0.218169	3.253	3.72687	3.3441	3.68768	2.87849	3.0939	2.98999	2.39479	3.60187	2.90995	3.00885	3.49594	2.65504	2.65504	2.65504	3.03267	3.72397	2.80644	2.54645	3.36284	2.16828	4.22511	2.78454	2.01129	2.37785	3.29605	3.54891	3.54898	2.44605	3.7938	2.88099	3.41975	4.11584	2.75116	2.41693	3.22489	3.05144	3.03755	2.95049	3.06711	2.55766	3.04969	2.43853	3.36139	2.94217	2.54559	3.39102	3.1941	2.77286	2.59097	3.2818	3.14016	3.80687	2.8936	3.59389	2.66309	2.67563	3.42449	3.08726	2.91779	2.69229	3.69012	3.39699	3.42497	3.04311	3.90337	3.49163	3.02438	3.41479	2.25694	3.20701	3.12528	2.34847	2.47694	3.22281	3.35589	2.60268	2.80438	2.79477	2.11606	3.52183	3.72078	2.73225	3.6031	3.02916	3.24233	2.64833	1.98701	3.00371	3.27152	3.11261	3.36463	2.40383	3.64046	2.67928	3.28368	3.94875	3.40747	2.46089	3.1117	2.65101	3.31692	2.8619	3.03351	4.06701	2.75917	4.2497	3.02269	3.24597	2.22305	3.53143	2.92127	2.57933	3.38715	3.4702	2.75508	4.27247	2.46096	3.48772	4.26557	3.32742	2.93594	2.39911	3.69744	2.97711	3.26366	2.93599	2.10237	4.6692	4.27308	3.93813	2.63239	3.40567	3.28797	3.35898	3.66946	2.32676	2.86549	3.45774	3.74979	2.99163	3.28326	4.0973	4.23431	2.70955	3.34988	2.66117	3.58945	3.26145	3.4449	3.3692	4.21763	3.82838	2.66463	3.77671	3.34185	3.33362	3.56105	2.52187	4.04397	2.50674	3.34213
EIF5A2	0.00984944	-2.00659	0.0496578	-0.197861	2.40618	1.95892	2.58506	2.12778	2.26353	2.25748	2.52922	2.45461	1.58746	2.61128	2.65266	2.10501	3.00693	3.00693	3.00693	2.15912	1.59412	3.05021	2.77637	1.88876	2.93277	2.37049	2.84522	2.32134	3.13488	2.9562	1.87246	2.04019	3.23328	1.65322	2.52332	2.80933	2.25931	3.15533	2.83119	2.14173	2.32279	2.53928	3.15622	2.66297	3.09502	2.34227	2.68368	2.2579	2.33933	2.75176	2.11297	2.10626	2.51539	2.83654	1.7301	1.80467	1.93234	1.76925	2.87675	2.33343	2.48022	1.65063	2.42476	1.68366	2.61722	2.28877	2.38158	3.63407	1.82298	2.21971	2.14901	2.35773	2.09422	3.26212	2.56668	2.27449	1.99334	2.50471	2.36234	2.02443	1.9654	2.47296	2.4853	2.67334	1.57954	1.80559	3.17142	1.89336	2.13761	2.19493	2.63655	3.07427	2.57934	2.09826	2.92612	1.61425	3.31656	1.34811	2.20215	2.20172	1.57358	1.8821	2.86403	2.41529	2.74649	1.52364	2.9229	2.80198	1.62972	1.97143	1.80702	2.37561	2.83082	2.4154	2.02232	2.64762	2.2632	1.80867	2.5405	2.95118	1.83228	2.14579	1.74887	1.89706	2.5605	2.72063	3.33902	1.82023	1.93237	2.6036	1.86043	2.91196	1.73025	1.59822	2.48681	2.28999	2.3628	2.54358	1.5029	2.44603	3.07469	2.13888	2.04635	1.94294	2.26836	2.18975	1.64705	2.00907	2.36987	1.66195	1.92402	1.84738	2.01856	1.53563	2.63206	1.73289	1.9626	2.32103	1.7646	2.27633	2.12061	1.71882	2.64933	1.2083	2.47023	1.90751
AL355388.1	0.00984954	-2.00658	0.0496578	0.190933	2.77431	2.94973	2.45815	3.01007	2.41405	2.99143	2.87265	2.15624	3.14198	2.76833	2.4682	2.65298	2.41683	2.41683	2.41683	2.27605	3.03651	2.13125	2.07665	2.48702	3.19881	3.26378	3.09887	1.96918	2.7569	2.43133	2.51253	2.49346	2.64042	3.34906	1.94934	3.07067	3.6626	2.46219	2.59894	2.85476	2.63666	2.34987	2.81467	2.73359	1.83481	2.40533	1.893	2.49268	2.32566	2.21915	2.90525	2.72761	2.47302	1.90705	2.50806	2.64358	2.70633	2.82326	2.67559	2.35095	2.68575	3.37163	2.93028	2.92504	1.97645	3.361	2.38158	2.0662	2.07905	2.55439	2.25577	1.95058	2.58414	2.21853	2.26524	3.65686	2.19533	2.23316	3.25032	3.70802	2.10124	2.81236	1.86687	2.15929	3.45309	2.82215	2.94924	3.11449	2.62392	2.34117	2.08067	2.41726	2.63737	3.16749	3.16416	2.17601	2.59805	2.06688	3.02966	2.63578	2.74651	2.62691	1.89943	2.5397	2.57501	2.80434	2.60969	3.05709	3.33287	2.47725	3.2886	2.80061	1.78791	2.11632	2.8888	2.55885	2.44868	2.64047	2.98004	2.82041	3.55824	2.31197	3.0065	2.79882	3.23742	2.75882	2.61957	2.9666	2.36455	2.09019	2.48005	1.82953	2.64411	3.33646	3.56415	2.5506	3.37266	3.77131	2.55386	3.18967	2.33715	2.74401	3.16132	2.86485	2.04629	2.88148	3.38195	3.0882	2.7998	2.74944	2.66117	3.08548	1.97898	2.73184	2.54183	2.95754	3.44718	2.94194	2.93837	3.4447	3.33362	3.11706	2.48589	3.56505	2.54235	3.77861
HMGB1	0.009853	-2.00643	0.0496578	-0.174284	6.26818	5.53037	6.11069	5.88312	6.30199	6.37562	6.61977	6.2683	5.36012	6.47841	6.23878	5.9995	6.73808	6.73808	6.73808	6.81615	5.64394	6.7516	6.26552	6.66452	6.15433	5.60944	6.32136	6.18758	6.25669	6.14777	5.70941	6.30215	6.46016	5.69693	6.30795	6.0904	6.26945	6.12956	6.07863	6.47351	6.32568	6.32616	6.05484	6.19024	5.94251	6.11469	6.60048	6.31835	6.21368	5.66113	5.68432	6.23971	6.7751	6.30317	6.05254	7.24106	6.34599	6.43847	6.05451	5.47883	6.08436	6.0551	6.258	6.54266	5.83947	6.10067	6.39844	7.79761	6.00379	6.81313	6.66382	5.95942	6.68031	6.89609	6.20511	6.62004	6.68309	7.26228	6.51346	6.13304	6.20728	6.05203	6.85022	6.16629	5.92634	6.10667	6.56797	6.30708	6.16672	6.83785	5.98924	6.56131	6.0405	6.16054	6.54846	6.49615	6.69046	6.58144	5.92846	5.83064	5.69285	6.23506	6.34578	6.31257	6.26974	6.09121	5.81244	5.98242	6.67698	5.72466	6.88037	6.18787	6.17391	6.12771	6.49121	5.76215	5.7996	6.00283	5.75741	5.85787	5.62751	6.07968	6.11276	5.42791	5.95089	6.15686	6.91557	5.97867	6.19141	5.37738	5.86855	6.4078	5.69839	6.077	6.21917	6.19337	6.26573	6.36245	5.74283	6.82871	6.34204	5.90729	5.66269	5.90848	7.14391	5.21502	5.51844	6.55938	5.90323	5.37589	5.30111	6.24193	6.43302	5.24333	6.37923	5.83593	6.03276	6.6015	6.29356	6.64309	5.85803	5.92563	6.56996	5.52447	6.85852	6.27498
SRSF2	0.00985489	-2.00635	0.0496578	-0.137206	6.33874	6.26537	6.39585	6.15034	6.64546	6.2453	6.62834	5.96626	6.24463	6.11231	6.37969	6.32058	6.46989	6.46989	6.46989	6.20962	5.74875	7.12916	6.43754	6.66236	6.38787	6.27305	6.29622	6.56103	6.31026	6.67965	5.63221	6.47143	6.65312	5.82463	6.42444	6.04748	5.94895	6.52552	6.24889	6.10451	5.73426	6.60896	6.33152	6.40079	6.44581	6.33108	6.21524	6.34485	6.48519	6.7341	6.30524	6.6164	6.43634	6.66672	5.99717	6.6759	6.22118	6.66211	6.16789	6.3661	6.69237	6.48343	6.58398	6.452	6.58183	6.14128	6.67916	6.85645	6.40031	5.98537	6.3868	6.48376	6.30891	6.66209	6.43014	6.1889	6.73611	6.88371	6.01026	6.3854	6.28781	6.37054	6.70957	6.34601	6.41342	5.63035	6.41296	6.66733	6.43725	6.63558	6.69981	6.37981	6.16818	5.99867	6.33827	6.90223	6.56245	6.76225	6.13299	5.95989	6.19428	5.96283	6.64485	6.12006	6.35931	6.0792	6.58866	6.17159	5.75014	6.08396	5.86747	6.26891	6.39071	6.43649	6.77918	6.52128	5.84753	6.04849	6.39714	6.59989	5.87716	6.38866	5.83114	6.50387	5.76135	6.35139	6.56039	5.70633	6.63256	6.15263	5.7489	6.84365	5.46376	5.53489	6.29666	6.35066	5.97955	6.14601	6.448	6.34334	6.64249	6.21676	6.15599	5.733	6.55722	6.43203	6.12558	5.6518	6.176	5.41855	6.39696	5.79631	6.58741	6.28746	6.26081	5.17893	5.92267	6.53748	5.99254	6.77528	6.22231	5.72706	6.75234	6.34795	6.17018	6.23551
AC007546.1	0.0098575	-2.00623	0.0496578	0.204781	2.01852	2.31294	0.697176	2.76238	1.97144	1.22791	1.15149	0.872185	1.49879	1.55981	1.38701	1.75597	1.51321	1.51321	1.51321	1.89231	2.17828	1.86375	1.3755	1.35691	0.877535	1.77101	1.73908	0.447663	1.7674	2.36872	2.07273	2.24433	0.867074	2.58904	1.90553	2.11987	3.05473	1.63438	1.68883	1.70794	1.63766	2.11787	2.4657	1.25058	1.84986	1.83218	1.5661	1.99274	1.72019	1.57758	1.99732	1.52251	1.93144	1.47851	1.67327	2.33885	2.63137	2.22978	2.46823	1.36485	1.84858	2.10386	2.24595	2.57441	2.09185	1.74661	1.91048	1.9236	2.07905	2.4228	1.63933	1.62999	2.21836	1.04176	1.65645	2.52098	1.7765	1.72033	2.12538	2.21237	1.71309	2.02834	1.63762	1.96588	2.48735	1.54126	1.56221	2.10328	2.28413	1.44024	1.48671	1.35076	1.83385	2.77293	1.93546	2.06313	1.49247	2.16807	1.74683	2.17069	2.18297	2.30205	1.06158	2.32595	1.98299	2.72808	2.03055	2.11137	2.85874	1.64174	2.89131	1.92532	1.78791	1.82585	1.98799	1.73181	1.42422	2.07892	2.3634	1.24645	2.95328	0.915479	1.63283	1.30741	2.32658	1.76931	1.72912	2.02399	1.8651	1.90542	1.52461	1.66211	3.06114	2.4941	2.09489	1.47674	2.56629	2.40112	1.91165	2.03534	1.41141	1.4628	2.42088	1.72733	1.95333	2.13657	2.65299	2.38766	1.58736	1.70197	2.10464	2.28106	2.09461	2.19393	2.15596	3.24538	2.94058	1.96253	2.50989	1.78487	2.41524	2.58806	1.33627	1.40777	1.38181	2.851
AC245100.4	0.00985808	-2.00621	0.0496578	0.205331	1.82641	1.91823	2.12838	1.30105	1.7628	2.30097	1.48931	1.64234	2.31492	1.66346	1.68667	1.95828	1.4013	1.4013	1.4013	1.64144	1.8101	1.49571	1.57992	1.64721	1.98672	1.83424	1.50837	2.02506	0.881719	1.76926	2.16331	2.14587	1.43896	2.4179	0.802286	1.78186	1.67214	2.23528	1.84875	1.6279	1.73845	0.926339	1.58059	1.79651	0.854631	1.65325	1.07561	2.23217	1.46978	1.77953	1.68483	1.6442	1.86744	0.866144	1.07037	2.14822	2.69165	1.08874	2.11306	1.29411	1.50441	1.46122	1.58064	1.46211	1.53866	1.87257	1.45299	0.180455	1.68749	1.61249	1.5372	2.29736	1.27229	1.94815	1.74815	1.95624	1.47758	1.374	2.27575	1.40772	1.40711	1.17511	1.46834	2.30115	2.58052	1.17647	2.13911	1.89336	1.52186	1.77574	1.68273	2.03883	1.41444	0.998332	1.55264	1.86573	2.05249	2.80543	2.01555	1.73464	1.90049	2.3592	1.47377	2.19752	1.77227	2.09165	1.25181	1.52714	1.85377	1.03719	2.0987	1.93993	1.89181	1.62638	1.65749	2.0248	1.63555	2.21328	0.535543	1.62639	2.02999	1.85399	2.09424	1.64916	2.44828	1.63202	1.47037	2.63456	1.74551	0.247124	1.80961	1.13173	1.69334	1.91544	2.15011	1.35354	1.93552	1.60384	1.54523	2.48521	1.74368	1.90953	0.523043	1.31085	1.88785	1.6212	1.87114	1.24148	1.63717	1.6208	1.76123	2.72148	1.19994	0.639766	0.947437	1.39079	2.50699	2.02881	1.7646	2.8464	3.06687	2.27945	1.88442	3.43398	1.84807	2.1206
CDK2	0.00986174	-2.00605	0.0496641	-0.147932	3.50015	3.32144	4.29593	4.09955	3.6029	3.22764	3.53596	3.35071	3.93324	3.25343	3.68134	3.7843	3.36611	3.36611	3.36611	3.13353	3.46491	4.52326	3.72403	3.51948	3.32243	3.62726	3.37523	3.72182	3.29649	3.46517	3.18808	3.28386	3.6435	3.71219	3.30864	3.09131	3.48423	3.74175	3.17697	3.49682	3.10528	3.1375	3.51185	3.17819	3.16291	3.44434	2.86361	3.62128	3.71441	3.83155	3.51534	3.55124	3.71407	3.68789	3.91729	3.16051	3.15478	3.70052	3.51355	3.33518	3.88287	4.18116	3.89558	3.50688	3.4539	3.69012	4.13567	3.53331	3.42318	3.25137	4.08357	3.46036	2.77144	3.74001	3.68188	3.21554	3.94825	4.15761	3.16616	3.27384	3.21776	3.53565	3.81732	3.60659	3.29711	3.29326	3.38124	2.97198	2.94354	3.74102	3.666	3.38578	3.25294	3.39644	3.5602	3.97206	3.52206	3.24597	3.54692	2.98692	4.48256	3.74424	3.71852	2.84853	3.1178	3.48522	3.30318	3.30037	3.26761	3.5552	2.813	3.04313	2.98913	3.00715	3.71583	3.6036	3.26286	2.79847	3.44816	3.745	2.99444	3.55737	3.34751	3.55292	3.56794	3.51779	3.80006	3.34491	3.37384	3.54246	2.9711	3.9551	2.73772	3.55328	3.97937	3.62663	2.90325	3.1731	3.51621	3.21319	3.56479	3.69347	3.1481	3.51551	3.46555	3.71674	2.78475	3.64738	3.25544	3.87241	3.21904	2.57641	3.55858	2.79127	3.29581	2.77239	3.59398	3.06287	3.57689	3.60726	3.18524	2.48738	3.82379	3.46116	3.85221	3.36739
RNU4ATAC11P	0.00986781	-2.00578	0.0496825	0.270833	2.19081	2.43334	1.45637	2.87913	1.56244	2.11852	0.769154	-0.0226496	2.20711	1.19493	1.5195	1.95828	1.45834	1.45834	1.45834	2.17642	2.51674	1.53509	0.495426	0.753574	0.799578	2.18891	1.23362	0.807716	1.05238	2.82245	2.1851	2.61412	1.49194	2.78021	2.4129	2.05831	2.98644	1.40396	1.84875	2.36799	1.85079	2.25133	1.3687	0.993522	1.49506	2.74299	1.7279	2.6851	2.00385	2.03049	2.68622	1.86055	2.36129	1.767	2.61756	3.05576	2.51941	2.47889	2.3307	1.52785	1.63546	3.04017	2.01971	1.87567	1.33954	2.19543	2.25729	1.88563	2.28084	2.82586	1.95668	1.81361	1.19381	1.04176	2.18875	2.44837	1.91375	1.59677	1.79263	2.39424	2.25483	1.82246	1.29913	2.03714	2.8608	2.47937	0.737367	2.53845	3.0802	0.969954	0.990408	0.685288	2.01985	2.89522	1.65228	2.94053	0.967761	3.42838	1.87059	2.30533	3.55552	2.54308	1.47377	2.5789	1.67853	2.17608	2.26398	2.29442	2.65266	1.55699	2.38518	1.54068	1.33619	1.52571	2.31327	2.2111	1.44929	2.29132	2.40976	1.80302	3.0079	1.67029	2.44329	3.73915	2.63929	1.92856	1.04497	1.3374	2.13633	1.86093	2.58953	0.969059	2.97149	2.35404	2.61009	1.53461	0.976163	1.3735	3.77821	1.9257	0.97897	2.03912	2.80477	2.74234	2.42659	2.6607	2.67013	2.11343	2.26288	2.27962	2.03508	2.94479	2.23565	2.83712	1.90273	2.41982	2.28087	1.41998	2.47624	1.84628	2.23483	1.37678	1.16482	3.49663	1.6877	2.25301
SYVN1	0.00987061	-2.00566	0.0496844	-0.16125	5.97562	6.24186	6.54729	6.50045	6.78036	6.24066	5.90204	5.35491	6.38422	5.88993	6.27016	6.17497	5.6775	5.6775	5.6775	6.23047	5.09692	5.74808	5.70063	6.0644	5.62318	4.96174	5.94756	5.91553	5.6363	5.48759	5.57354	6.12978	6.46223	5.89811	6.26164	5.47488	6.09934	6.02005	5.94518	5.77008	5.65911	5.93889	5.17979	5.70381	5.86959	6.2222	5.75128	6.4058	5.70375	6.11509	5.87796	6.51035	5.92762	6.37463	6.2194	6.77657	6.55615	6.48904	5.65287	5.21012	6.59306	5.3732	6.21732	6.24069	5.81688	5.5284	6.31516	6.32389	6.09475	5.73966	6.13126	6.04145	5.42488	5.6604	6.05878	6.66959	7.09976	7.09711	5.42048	5.68023	5.99583	5.86902	6.26294	5.56048	6.39247	5.39424	5.81714	6.64485	6.0202	6.38807	5.90336	5.72714	5.65333	5.78679	5.62782	6.05868	5.47165	6.52056	5.72914	5.72916	5.73583	5.68404	6.03973	5.56681	5.97425	5.82708	5.84995	5.74302	5.87954	5.67274	6.07466	5.92426	5.76298	6.01246	6.59681	5.91973	5.64	5.76234	5.58466	6.08373	5.85498	6.02687	5.96463	5.94764	5.65634	5.93404	5.59971	5.61467	5.85824	5.5414	5.92485	6.45275	5.48551	6.05132	5.77401	5.81268	5.0964	5.4282	6.21875	5.83028	5.97797	5.87149	5.34111	5.72331	6.71125	5.84426	5.59673	5.52508	6.10587	5.94369	6.22313	5.67462	6.15191	5.70089	5.59163	5.07598	5.76205	5.40317	6.2205	6.15029	5.78492	5.46303	5.73539	6.35158	6.39135	6.01346
NRBF2	0.00989158	-2.00473	0.0497696	0.249293	6.93459	7.71441	6.87718	7.20928	6.53205	6.78407	5.75782	4.61963	7.14356	6.88933	6.78577	6.92349	6.35631	6.35631	6.35631	7.2531	7.38693	5.82656	6.70481	6.91621	6.3862	8.11777	6.9245	5.51071	6.1432	7.06328	6.83897	7.10046	5.28406	7.02823	6.31355	7.50623	7.46105	6.04112	6.25104	7.42508	7.49403	6.68643	6.51479	5.8871	6.22252	6.84336	6.49041	6.74515	6.45489	6.04289	6.91834	6.44416	6.91719	5.96233	7.13853	7.31271	6.89585	6.40048	6.70878	6.24593	6.6413	7.32865	6.51457	6.75912	5.8916	7.40852	7.09231	7.67637	6.60376	7.54408	7.03422	6.08897	7.36999	5.58943	6.69442	6.77503	6.30599	6.41089	7.25239	6.72193	6.59668	6.50279	6.53239	5.63128	7.52483	7.72638	6.52767	7.15938	7.06217	7.03391	5.8508	6.0653	6.60616	7.4096	6.90726	7.01111	5.77516	7.18258	6.58159	7.52505	7.27783	7.28661	5.33672	7.23957	6.71994	7.37906	6.0575	7.00528	8.13187	6.50394	8.21912	6.45963	6.31516	5.88313	7.09469	6.71025	6.75816	7.52824	7.49001	6.88751	7.75624	6.23158	7.44997	7.17403	7.25764	6.75956	6.57117	7.53606	6.25629	6.78937	6.53604	5.65319	8.24403	7.72002	7.45631	6.37165	7.33601	6.68944	6.67226	7.84355	5.43407	6.94096	7.20582	7.26962	7.36641	6.0099	7.2977	8.01952	6.18754	6.40716	6.11876	7.55696	6.3355	6.52308	6.84225	7.95136	7.79984	6.70901	7.62602	7.13807	7.04231	7.44658	5.53209	6.79962	6.07714	6.86851
AGO4	0.00989246	-2.0047	0.0497696	0.230694	8.28846	8.63484	7.92333	8.64753	7.78897	7.97463	7.21507	6.35011	8.37309	7.81358	7.80018	8.3798	7.66691	7.66691	7.66691	8.53036	8.75515	7.43757	7.61462	8.08661	7.31311	9.09159	7.74073	6.94377	7.27305	8.91281	8.19432	8.61549	7.29485	8.93697	8.05867	8.5137	8.91541	7.5524	7.51722	8.67949	8.09724	8.49909	7.59465	7.21191	7.37721	8.34205	8.15402	8.24075	7.78432	7.67137	8.34456	7.83154	8.46118	7.75966	8.1643	9.37426	8.76602	8.30584	7.98889	7.47713	7.8412	8.15615	8.03574	8.34972	7.51617	8.4634	8.69014	9.21484	8.11613	8.5655	8.04655	7.57839	8.56535	7.29491	7.88469	8.27339	7.96899	8.20474	8.40813	8.38207	8.30636	7.98899	7.66475	7.36388	9.08333	8.5083	7.75932	9.27899	9.13042	8.15839	7.28878	7.4046	7.83564	8.51384	8.00623	9.20337	7.51999	9.67127	7.75505	8.38213	8.8409	8.44679	7.32892	8.58327	8.19516	8.66237	7.54391	8.45237	8.7941	7.6945	9.39799	7.81093	8.01362	7.60534	9.16216	8.03138	7.75406	8.9031	8.10846	7.78044	8.89953	7.9398	8.78721	8.9289	8.31204	8.05687	7.42214	8.3659	8.29845	7.52741	8.10312	7.12376	8.82399	8.43828	8.89391	7.80623	8.09458	7.96248	8.88117	8.56523	7.22021	8.08461	8.2979	8.11716	9.1281	8.22904	8.55679	8.51085	7.72584	7.6467	8.29093	9.3662	8.48103	8.15892	8.35575	8.50777	8.73833	8.00331	8.86827	8.39427	8.45786	8.313	6.95304	9.22414	7.64136	8.34832
LINC00342	0.00989764	-2.00447	0.0497696	-0.261628	5.02918	3.87774	5.21564	4.35384	5.16106	5.02632	5.51621	4.54454	3.43268	5.33517	5.37181	4.76219	5.53452	5.53452	5.53452	4.35128	3.86669	5.90757	5.39839	4.47005	5.76965	3.83472	5.06879	5.59274	5.81146	5.38588	4.16237	4.35766	5.37412	4.20522	5.21624	4.75718	3.57229	5.84804	5.76441	4.67884	4.6359	5.06769	5.97463	5.87673	5.1463	5.01991	4.82338	5.03394	5.32868	5.45534	4.92999	5.49774	5.04725	5.67506	4.68987	4.12062	4.51841	5.1353	5.43024	4.45835	5.52362	4.66033	5.29618	5.07303	5.85706	4.78991	4.95761	3.61098	5.32043	4.30948	5.28109	5.4451	4.88409	6.30685	5.44952	5.55053	5.3438	5.47977	4.77453	4.9886	4.90362	5.21914	5.51577	6.19514	4.65043	3.98054	6.22654	4.58626	4.21493	5.01092	5.45935	6.00632	5.09346	4.1743	5.27221	4.42129	5.88628	3.76845	5.0326	4.55691	4.59227	5.04131	5.75454	4.78912	4.9522	4.33186	5.23729	4.94089	3.56787	4.26546	2.829	5.48928	5.78068	5.27932	4.31639	5.19021	4.62914	3.94591	4.20313	5.38003	3.54906	4.35929	4.10364	4.50855	4.6905	5.29819	5.5916	4.41571	4.76421	4.75225	4.30143	5.7925	3.2509	3.81225	3.91706	4.93439	4.85486	5.52194	4.42233	3.44942	6.05945	4.77065	4.89138	4.57475	4.69067	5.25923	4.41966	3.9728	4.84605	4.46741	5.22115	2.98846	5.03482	4.61284	4.98111	3.41315	4.30537	5.30628	4.04118	5.10702	4.69686	4.44369	5.9902	3.41557	5.46977	4.82243
ALAS2	0.00989943	-2.00439	0.0497696	0.570554	10.5772	8.01863	9.75912	10.176	7.98186	8.27945	7.93914	6.9957	8.38203	11.4467	6.71291	12.4016	9.04945	9.04945	9.04945	12.6325	7.92582	9.73526	11.409	11.2223	10.6656	8.86531	9.1321	11.3089	9.36127	9.23581	10.0818	9.32053	10.4355	11.2196	10.935	9.94267	9.10834	8.88463	7.15395	9.52691	9.32622	10.0113	9.43822	6.39111	9.28008	9.23028	11.1289	9.92267	10.8128	9.4065	6.74915	10.1659	10.0063	10.7205	10.7789	8.41212	8.00872	11.5759	9.25269	10.7255	9.45194	7.64447	7.02911	7.87904	8.99511	9.82675	10.9799	12.3681	10.8463	10.3687	10.5992	8.69942	7.2909	12.4037	10.2891	8.69655	11.529	9.49426	7.28933	9.60052	9.12646	9.62981	11.6281	6.67964	8.71243	8.50547	6.44491	11.6218	9.04002	11.6115	9.47643	9.87172	9.96968	9.60768	11.7023	9.92403	9.35306	7.6289	9.94117	10.9569	8.24197	11.2078	8.36698	8.80403	8.73662	8.72221	7.03197	9.35675	12.4817	8.2324	11.8659	10.4925	9.55889	10.5354	9.48283	7.92939	11.275	7.83974	8.33378	5.58594	10.6799	9.40193	11.0927	9.53512	11.2	11.3748	9.45331	11.6102	9.38381	9.83086	7.66189	6.36072	11.4265	14.044	10.674	11.1549	10.8652	9.07327	10.5165	9.08946	6.15871	10.1699	11.0136	10.7303	9.32	11.2908	9.69083	12.5595	11.9885	11.2171	8.29512	9.37959	10.7974	11.3974	10.118	11.8601	11.4555	10.3354	12.7404	9.05041	10.8056	12.1818	8.71662	8.47225	13.7339	9.64586
SAMD4A	0.00990018	-2.00436	0.0497696	0.439422	4.10393	4.37538	4.0443	3.68768	3.02607	4.78473	4.32526	5.66578	3.25458	4.85983	2.53234	1.56633	4.85561	4.85561	4.85561	2.3234	3.93099	5.05056	3.26542	2.4673	3.6733	3.39538	2.61677	3.51294	5.41554	1.48438	3.63057	2.68596	4.6465	2.25116	2.58017	4.33222	2.60128	3.3022	3.10275	2.4975	4.08974	2.22561	3.68682	4.05675	6.18145	2.58855	2.57849	3.40233	4.8918	5.49891	2.33565	2.89225	2.18874	3.51866	3.11041	1.28033	0.766991	2.24332	4.65573	5.10815	3.4621	3.84866	3.09785	3.24219	4.19073	4.63499	1.45299	2.35724	3.46522	3.56402	2.50338	4.93272	4.51191	3.30552	2.88216	3.95294	2.54088	2.18248	2.12538	3.11325	2.4834	3.35075	2.19094	4.44021	1.79482	5.16243	2.0552	1.24899	2.19432	1.81269	5.17373	4.46283	4.73887	5.11754	4.11286	0.724742	3.63706	1.41552	4.04043	5.46239	2.43264	3.38012	4.82524	3.72044	3.61613	4.12227	5.78102	4.0567	4.60944	5.16146	3.92425	4.20522	2.74464	4.37674	1.34119	3.8712	5.33332	2.75507	6.66418	4.72782	4.63112	4.5343	3.0065	3.42053	3.20325	3.66079	4.80032	3.48954	3.43697	5.65486	3.56074	4.58959	4.33365	4.23365	2.69918	3.8252	5.5335	4.19685	1.11038	4.7852	3.99044	4.41237	5.19124	3.95128	1.87101	4.59095	5.99562	4.33488	4.50409	4.04569	2.40958	1.90927	3.79918	5.47485	3.89833	4.51685	4.2175	3.42472	2.75409	2.68769	5.12485	4.21543	3.99995	2.82931	4.05073	3.1024
BACH1-IT3	0.00990207	-2.00427	0.0497696	0.267499	2.20715	2.19865	1.51422	3.3165	2.09546	2.52538	0.960224	1.18631	2.17885	1.58114	1.79522	1.90586	1.78996	1.78996	1.78996	1.89231	1.71591	2.01069	1.49262	1.71568	1.15303	1.36291	1.44007	1.75454	1.69192	2.9562	2.38657	2.3365	2.34169	1.88119	1.73241	1.83177	2.77328	2.33692	1.3682	1.19991	1.92109	1.82423	0.0986003	1.64189	1.74101	2.57032	1.07561	2.42617	3.12692	2.23172	2.11297	2.69981	1.29221	1.9934	1.45459	2.08574	3.34508	2.14582	1.61741	2.06261	2.17016	1.89497	2.458	2.73992	2.45423	2.59688	1.86861	0.656861	1.80126	2.85167	1.94077	2.44379	1.83452	0.384291	1.83436	1.36998	1.79438	0.95808	1.60647	2.49908	2.78523	2.5703	1.00107	2.36717	1.79482	1.69404	-0.329119	2.12269	2.35216	0.640743	2.06318	1.67939	2.66553	2.50914	1.74547	2.55566	0.819798	3.3701	2.03079	2.64709	2.57384	2.19624	1.3113	2.70236	1.47054	2.67104	2.72182	2.08103	2.24139	2.12653	3.22952	2.84785	2.00736	2.38123	2.07235	2.54736	2.79024	2.30644	2.10627	1.56236	2.13188	2.53006	1.93186	3.25268	1.7487	1.8774	1.52597	-0.019133	2.17388	2.41647	2.30765	1.64425	2.97149	1.94364	2.58359	2.32321	1.10234	1.19659	2.77452	1.49787	1.37153	2.40243	3.51036	1.72733	1.7837	3.12845	3.45301	2.6985	2.9453	1.85178	2.33917	2.91493	2.87607	3.91463	2.07639	1.62762	2.3211	2.17257	2.44178	0.63024	2.17885	1.43972	1.84236	2.58759	1.43331	1.99656
MRPS6	0.00993211	-2.00296	0.0498995	-0.192699	4.09715	3.84011	4.32855	3.9052	4.44246	3.78731	3.77272	3.52265	3.12726	4.18149	3.97241	3.88704	4.4236	4.4236	4.4236	4.01876	3.53278	4.57614	4.43269	3.85163	4.1327	4.24851	4.04671	4.78736	4.05252	4.8948	3.83042	3.80086	4.39682	3.7938	4.55003	3.39506	3.58774	4.40123	4.40175	3.78672	4.14587	4.43224	4.32978	4.1686	3.9959	3.91785	4.41173	4.25948	4.24043	4.02821	4.03853	4.5299	3.88137	4.82905	3.87381	3.38465	3.5785	4.40752	4.27576	4.55227	4.34219	4.19137	4.38915	3.94911	4.56063	4.3704	4.67745	3.35028	4.41629	3.50016	4.68276	4.14802	3.56266	4.63167	4.26965	3.97895	4.3711	4.53284	3.58882	3.61777	4.41636	4.30546	4.9424	4.49608	3.82902	5.44034	4.07816	3.18079	3.73741	3.90822	4.14484	4.44373	4.41042	4.06272	4.13456	3.9128	4.03117	3.02636	4.35394	3.59541	4.44294	4.14039	4.77244	3.9669	4.12262	3.98858	3.82083	3.79219	4.18363	3.96599	3.18046	4.16227	4.84158	4.40252	3.23466	4.20684	3.69363	3.62875	3.82971	4.03573	3.33074	4.04202	4.22883	3.74707	3.31147	4.32725	4.31985	3.34491	4.20343	4.27274	3.37224	4.5989	3.13181	2.80199	3.32115	4.04521	3.89848	3.38751	4.3703	2.3852	4.62674	3.92349	4.26538	3.63051	3.74055	4.54066	4.16537	3.38084	4.21117	3.50496	4.26923	2.47772	4.24943	4.13711	3.90163	2.54073	3.63445	4.00472	4.18351	3.67653	3.60188	3.2282	4.76045	2.87045	4.38738	3.86392
MAPKAPK2	0.00993278	-2.00293	0.0498995	0.232201	7.57702	7.96251	7.69379	8.19847	7.32152	7.71171	6.68116	6.48675	7.73444	7.27124	7.12899	8.03903	7.02637	7.02637	7.02637	7.97627	8.07294	6.91167	7.13282	8.0137	6.78172	7.90603	7.26	7.21364	6.65641	7.19616	7.22544	7.6268	7.12865	7.58429	7.18456	7.52484	8.70374	6.83637	6.93617	7.60504	7.62716	7.20503	6.65532	6.72207	6.78481	7.17725	7.30774	7.30716	6.98818	7.08975	7.771	7.34997	7.4151	7.18228	7.90402	7.90884	8.19205	7.80238	6.99032	7.45855	7.26682	7.37191	7.07202	7.31429	6.82581	7.55428	7.8904	8.41625	7.16342	8.12677	7.64455	6.84747	7.77147	6.49538	7.18179	7.3153	7.53531	7.37094	7.22953	7.40535	7.33033	7.54344	7.18262	6.19968	7.99843	7.66945	7.01186	8.58501	7.75614	8.14917	6.68273	6.8822	6.91065	7.45062	7.32656	8.01409	6.81782	8.36767	6.9823	7.78367	7.90942	7.77184	6.70699	7.1448	6.77712	7.87905	6.5826	7.02334	8.77857	7.2369	8.85619	6.81991	7.11826	6.98087	8.17128	7.11477	6.91654	7.75552	7.67455	6.8528	9.19891	7.16367	8.29969	7.71559	7.97746	7.08441	6.77994	7.99647	7.04405	7.03125	7.38218	6.69052	8.7286	8.68999	8.18414	7.09831	7.11245	7.01707	7.71601	7.53366	6.54838	7.30969	7.17273	8.13553	7.45668	7.35561	7.39048	8.62706	7.21397	8.14005	7.05596	8.03674	7.67017	7.40824	7.46948	8.62551	8.23315	7.06411	8.24217	7.71791	7.43248	8.2211	6.50572	8.4515	7.51598	7.20148
NRSN2	0.0099402	-2.0026	0.0499246	-0.24966	0.427247	-0.634794	1.36499	-0.418203	0.543442	0.287128	1.25931	1.87028	-0.384719	-0.32913	0.77375	0.153835	0.0615178	0.0615178	0.0615178	0.588577	-0.0288923	-0.0787175	0.851747	1.02042	1.05578	-0.439553	0.703109	1.26764	-0.124941	-0.978629	1.67106	0.378187	0.867074	-0.148998	0.442277	0.400929	0.544027	0.510147	0.868386	0.257426	-0.0739705	0.193057	-0.426831	0.237642	0.0838085	0.414775	-0.410854	0.301885	0.566733	0.47997	-0.725612	0.483276	0.500481	0.359573	0.831522	-0.861648	1.11395	0.207175	0.773775	1.61748	0.616495	0.193905	0.30864	-0.111122	1.01128	0.602972	0.82369	0.744319	0.842968	-0.290766	0.974913	0.53576	0.33843	-0.173648	-0.669803	0.0887926	0.916277	0.694342	-0.919558	0.550387	0.580436	0.933081	-0.105117	0.0543272	-0.144886	0.207638	0.119545	-0.0286801	-0.789533	0.599057	0.459368	-0.510821	1.06575	-0.115991	0.135075	-1.19092	0.365745	-0.743337	0.273696	-0.651603	-0.50344	-0.520771	0.181455	-0.32786	0.168374	-0.586632	0.227169	-0.00923229	-0.206967	1.18572	0.949411	0.128104	0.364125	-0.181656	0.314649	0.490504	0.913785	0.363514	-0.363223	1.07348	0.226627	-0.218048	0.563535	0.00705853	1.02579	-0.0326066	0.702986	0.402324	-0.316798	-0.0598812	0.951975	0.237202	0.385674	0.817138	-0.374001	0.249093	-0.0764947	-1.15828	-0.0326632	-0.323138	-0.0651883	-0.648709	0.253515	0.870674	-0.208273	0.130969	0.0380984	0.774132	0.337174	1.48977	1.15429	0.30146	0.713143	-0.590698	0.536183	0.0880235	-0.441144	0.711456	0.0485092	1.06851	-0.564139	0.339391	0.196234	-0.0890041	0.408885	-0.276416
SLC27A2	0.00994385	-2.00245	0.0499307	-0.315748	0.394686	-2.24098	-0.711284	0.254803	0.668531	-0.548841	0.854157	2.14176	-1.00806	-0.178113	-0.144504	1.18151	0.867678	0.867678	0.867678	-0.0512577	0.463719	2.68912	-0.252818	1.17433	0.215045	-0.774792	0.340546	1.06928	-0.427586	-1.21387	0.752814	0.327747	1.14028	-0.469132	0.268676	0.527476	0.0140993	0.257078	-0.00842391	0.257426	0.888056	0.34414	0.977862	0.0535989	0.133874	-0.18441	-0.858901	0.251556	0.36766	1.03352	-0.598853	0.29789	1.02523	-0.285577	0.480339	-0.211854	-0.365135	1.20395	0.44099	1.70187	0.483629	-1.42946	0.574241	0.688701	0.286646	0.659989	0.36291	0.411764	-0.247666	0.102328	-0.729968	-0.415937	-1.2074	0.598868	0.222127	-0.999771	1.10009	1.48968	-0.624824	0.30808	0.211529	0.530422	1.3214	0.971925	0.677362	-1.18602	-0.329119	0.747203	-0.4056	1.50938	0.163525	0.138226	0.396795	-1.37603	0.551124	0.681694	0.654906	0.341565	0.594093	0.039908	0.900066	-0.421172	0.51586	-0.427917	-0.256225	0.669663	-0.767281	-0.297322	0.686238	0.101712	-1.46204	-0.0919338	-0.110772	0.421665	0.520855	-0.71244	0.546569	-0.281725	-0.471087	0.60758	-0.19887	0.243518	-0.389068	-1.26231	0.673178	-0.16935	-1.21632	0.993677	0.467236	0.440911	-0.106094	0.373546	0.0773085	0.395233	-1.19008	0.44289	-1.09267	0.717306	-0.162901	0.631616	-0.011473	-1.11621	0.151188	0.305053	-0.359091	-0.286564	0.488189	0.00802522	-0.666737	0.939913	0.394738	-0.733506	1.95878	-0.26594	-0.320139	0.459196	-0.441144	0.12132	-1.68047	-0.739864	-0.225157	0.339391	0.196234	-0.586243	0.958388	-1.09741
AC092117.2	0.00994657	-2.00233	0.0499322	0.136637	2.44836	3.00907	2.26945	2.89154	1.81786	2.41093	2.22321	1.79823	1.82482	2.28708	2.09616	2.3601	2.41683	2.41683	2.41683	2.7846	2.13526	2.23056	1.99958	2.45734	2.34333	2.53175	2.63979	2.7272	2.15238	2.85326	1.47278	2.5714	1.93611	2.46556	2.56147	2.1595	2.37067	2.22353	2.00633	2.35562	2.2833	2.28908	2.72836	2.14632	2.5392	2.219	2.70605	2.35644	2.35287	2.47329	2.27072	2.47768	2.14892	2.29484	2.24102	2.56942	2.37982	2.18841	2.60575	2.04118	2.26767	2.41378	2.4905	2.81996	2.52635	2.37644	2.496	1.90474	1.77922	2.29691	2.34311	2.12281	2.09422	2.44614	2.14893	2.15182	2.20873	1.64747	2.80723	2.40969	2.96518	2.36858	2.43513	2.32032	2.51459	2.35653	2.94924	2.71503	2.5678	2.37861	2.04547	2.83874	1.99047	2.07545	2.26944	2.64801	2.59805	3.01554	2.60993	1.987	3.0576	2.53069	2.13357	2.38612	2.30916	2.85645	2.83495	2.52604	2.71926	2.00381	2.34121	2.40749	2.42259	2.29822	2.29934	2.51232	2.37209	2.60424	2.81762	1.72717	2.83741	2.56999	2.37269	2.56794	1.79532	2.35977	2.56753	2.38002	2.24616	1.96967	2.30765	2.2514	2.73772	2.83247	3.05794	2.47871	2.04433	3.0131	2.25551	2.23241	2.19587	2.76914	2.73573	2.85306	2.49415	2.50155	2.21276	1.79561	2.19798	2.16976	2.52825	3.00272	1.95878	2.73184	2.62408	2.00921	2.43548	2.17257	2.37031	2.79541	2.68008	3.15507	2.4015	2.87045	2.44536	2.60418
AL365203.2	0.00996204	-2.00165	0.0499882	-0.292467	0.105416	-0.0463239	0.646334	-1.44581	0.707928	0.228262	0.115937	0.515704	-1.29462	-0.251646	-0.144504	-0.5218	0.656425	0.656425	0.656425	-0.904656	-0.316753	0.721873	0.779822	0.785781	0.330423	-0.774792	-0.144869	0.0227316	0.788166	-0.169397	0.00507972	-1.46615	1.14028	-0.300203	0.123226	-0.157316	-1.4363	0.758324	0.374645	-1.31484	-0.37728	0.683432	0.819888	0.742705	-0.0218575	0.455068	0.00458762	-0.0940245	-0.684824	-0.209685	0.28174	0.723138	-0.491399	0.634979	0.0151869	-0.437945	0.309242	-0.489243	-0.227032	-1.05694	0.115717	-1.42946	0.233828	-0.111122	0.755297	-1.06504	0.169558	-1.02103	0.925587	-0.4084	-0.631514	0.182219	-0.537751	0.132127	0.934465	0.9325	0.267088	0.245346	1.06104	-0.993675	0.873961	0.23033	0.660325	1.0658	-1.2397	-0.656103	1.08639	0.278647	-0.196746	-0.483107	0.163525	0.652394	0.396795	0.169027	-0.451912	-0.901874	0.468708	-0.603304	0.594093	-0.264806	-0.310512	-1.00658	0.139022	0.523371	-0.603394	0.106912	0.170808	-1.28955	-3.01588	0.559364	-1.46204	0.318981	0.627573	-0.181656	-0.798685	0.3388	-0.0844412	-0.962104	0.293332	0.729211	-1.87035	-0.218048	-0.657999	-1.26231	-0.734025	-0.40234	-0.301516	-1.14838	0.202405	0.0232087	-0.207126	1.10586	-1.0942	-1.24588	-1.01789	0.0251625	0.0119141	0.480192	0.197095	-3.00745	0.652798	-0.942994	-0.351105	-0.39399	0.11152	0.395249	-1.51417	-0.226685	0.143971	0.723694	0.153479	-0.733506	0.613263	-1.18276	0.0086069	-2.97342	-1.11505	-0.894312	-0.643268	-0.0763758	-2.12972	-0.426358	0.714423	-0.918586	0.302138	-1.29462
SQOR	0.0099626	-2.00163	0.0499882	0.238405	5.30734	6.00252	5.17138	6.18478	5.00375	5.16422	4.58148	3.92913	5.3443	5.07061	4.94914	5.35933	5.04285	5.04285	5.04285	5.21791	5.5488	4.88704	4.77319	4.67094	4.74259	6.27305	5.11471	3.93008	4.9991	5.24195	5.18761	5.54026	4.30914	4.91869	4.18493	5.9702	6.10204	4.64313	4.50621	5.78976	5.52162	4.65577	5.20077	4.64843	4.90815	5.22898	4.23455	5.3798	4.73257	5.15047	5.28061	4.73559	4.86468	4.26089	5.61682	5.85107	5.39525	4.64523	4.99314	5.30536	5.01493	5.58151	5.06487	5.42749	4.51705	5.93873	5.31411	5.23421	5.04588	5.89515	5.22471	4.69018	5.90461	3.97322	4.85234	5.72817	4.60952	4.65248	5.69196	5.2405	4.58229	4.96903	3.94471	4.50658	5.14467	6.31779	4.4453	4.87363	5.28875	4.46139	4.51344	4.58987	4.62637	5.73677	5.00876	5.57032	4.65071	6.04953	4.90399	6.07746	6.09978	5.27272	3.9692	5.67025	5.06146	5.56116	4.85454	5.19223	6.37782	5.01624	6.56863	5.10303	4.20639	4.25938	5.33182	4.98831	5.38458	5.34409	5.97982	5.3629	6.15338	4.80911	5.43396	5.56861	5.36135	5.00638	4.86642	5.53565	4.72364	5.2878	5.11576	3.80642	6.51808	6.25492	5.71266	4.66644	5.53536	5.35455	4.51043	6.34467	3.99044	5.15119	5.74842	5.57505	5.16671	5.19132	6.00747	6.13558	4.86447	4.94276	4.42351	6.00559	5.30271	5.60973	5.36162	6.03603	6.26061	4.99975	5.73062	5.31138	5.7589	6.07188	4.10449	5.79225	4.07525	5.2376
NRN1	0.00997135	-2.00125	0.0500199	-0.544676	1.61959	2.12904	1.16278	4.61181	1.1411	-0.896434	1.25931	1.57924	1.89599	-2.46497	0.00765148	2.02535	0.408844	0.408844	0.408844	1.06784	0.638204	1.68269	2.06156	1.4603	0.330423	3.39538	2.18748	0.36346	0.635375	0.0592382	2.36764	1.4244	0.47818	0.847407	-0.356465	3.00693	-1.00702	0.00591187	-0.00842391	2.54185	2.41095	-0.166887	1.43559	0.772826	-0.711413	1.03595	-1.1489	2.59714	0.470627	2.41934	2.82837	1.19087	1.71215	-0.86107	1.3855	1.28033	2.56846	-2.14452	1.21008	2.70459	1.3853	4.72498	2.40784	1.29292	0.0461847	3.90584	2.54998	3.30784	1.14836	3.07631	1.09481	1.12756	1.41751	-1.54628	0.500492	2.71914	-1.9265	1.62234	3.05615	-0.573443	-1.37054	0.322624	-1.65609	0.143144	0.354513	1.33362	-1.10727	0.843908	1.11507	-0.314293	0.792295	-0.587327	1.39214	2.59185	0.0644835	1.22204	-0.686657	2.41864	1.07777	0.817267	-1.31249	-0.00591279	-0.797717	1.65332	-0.0283615	1.38861	-0.07963	0.738201	1.13964	1.29443	1.80702	-0.033699	0.674945	-0.401938	0.658214	-0.0931162	1.20624	1.89119	1.15935	2.20365	2.40039	0.307895	1.04424	1.43055	0.515028	-2.45821	-0.509356	1.29865	-0.316798	0.176278	1.49276	-1.63505	1.69334	1.5623	0.0696199	1.28775	1.45752	-0.520302	1.62634	2.11243	-1.90558	-1.11621	1.45575	0.437307	0.856518	0.333578	4.83513	1.51989	0.452952	0.939913	-0.0582819	1.67992	-0.881478	0.833165	0.634711	2.70499	3.92292	0.12132	1.19008	-0.0763758	0.382235	1.01285	-1.31108	3.37802	-2.3854	1.38795
NXN	0.00998105	-2.00082	0.0500563	-0.380677	0.347432	-1.91265	-1.17674	0.595407	0.35776	0.0357182	0.615307	2.30665	1.0769	-2.15173	0.730657	1.63235	-0.267914	-0.267914	-0.267914	0.239474	0.509359	-0.747372	1.35089	0.878299	1.02185	0.791728	0.612913	1.46238	-1.5624	-0.298914	2.22771	1.53968	-1.21883	1.52413	-0.967205	0.333234	0.665482	0.0597652	0.642535	0.36008	0.700897	-0.310035	-1.12687	0.680507	0.182261	-2.31915	-0.230091	-0.641476	-0.385974	0.252019	-0.598853	-0.0343212	0.697376	-0.0953095	1.19674	1.28033	0.650331	0.592681	-0.314596	1.85715	-1.00291	-0.400563	-0.111543	0.909654	-0.603865	-0.735968	1.06525	1.72291	0.339294	0.605559	-1.07348	-0.484946	0.33843	-0.475635	-0.76803	-1.36811	0.317441	1.95984	0.0114715	-1.58908	-0.912294	0.605827	-0.295308	-0.0403183	-1.43433	0.124024	-0.764601	1.56492	-1.81326	-0.0264025	-0.0483098	-0.753704	0.786898	-0.471535	-1.458	0.281379	-1.57637	0.759881	-0.359488	0.454797	-0.72621	-0.62776	-0.372447	-0.32786	-0.603394	-0.19858	-0.881835	1.17162	0.471203	1.55699	0.382769	-0.033699	0.305128	-0.251412	-0.215049	-0.244672	0.636628	-0.582172	-0.471087	-0.7723	0.029509	-0.411812	-0.162478	-1.26231	0.986147	-1.47879	0.115774	1.4119	-1.83032	0.176278	1.1691	-1.32249	0.475373	1.44883	-1.01789	0.76643	0.0952166	-1.00612	0.24924	-1.23669	-0.941423	-0.788361	-0.0782082	0.437307	-0.938145	-0.286564	0.768436	0.896189	0.797671	0.871378	0.823935	0.30146	0.613263	0.151922	-0.320139	1.256	-0.194314	-0.354157	-0.643268	-2.00489	-4.34055	0.83698	-0.786253	0.0124909	-0.39683	0.0901693
FAM78A	0.00999309	-2.0003	0.0501045	0.140002	6.78623	6.90182	7.35839	6.23676	6.54842	7.03867	6.69419	6.54638	6.14954	7.14171	6.47661	6.28596	6.90167	6.90167	6.90167	6.6144	6.37239	7.21692	6.59711	6.28042	6.46801	6.12921	6.34956	6.84777	6.92373	6.57955	6.08746	6.28655	7.08702	6.07943	7.11171	6.57278	6.19197	6.94276	6.75822	6.48705	6.71392	6.81598	7.00376	6.74504	7.35694	6.41455	6.88292	6.80308	6.93796	7.0658	6.65529	6.46358	6.37797	7.17614	6.48083	6.42462	6.8177	6.75832	6.50808	6.23653	6.8825	6.19606	6.69447	6.99463	6.97769	6.73754	6.07166	6.30154	6.67191	6.82702	6.77625	7.08734	6.76842	6.82489	6.48581	6.63892	6.93366	6.78171	6.24148	6.37067	6.92606	6.97312	6.92802	6.78475	6.39979	6.58244	6.86506	6.92942	7.08359	7.15438	7.11821	7.13676	6.64498	7.21783	6.91919	6.10829	7.09832	6.77514	6.68095	7.08111	6.43544	6.85769	7.27514	6.47808	6.87633	7.05935	7.07388	6.48646	7.66507	6.93391	7.48041	6.632	6.8964	7.01237	6.14183	6.71667	6.66493	6.63347	7.4058	6.73551	7.29762	6.78264	6.67326	6.27654	6.69536	6.88248	6.92529	6.47749	7.05541	7.24917	6.81739	7.2776	7.33805	7.29401	6.41411	6.95599	6.80819	6.59814	6.92309	6.30964	7.17966	6.78032	6.54956	6.70471	6.38772	7.1468	6.67242	6.75491	7.12131	6.46063	6.59199	5.8682	6.65725	7.05753	6.63867	6.46953	6.72811	6.45651	6.7219	6.64453	7.08195	6.90915	7.18005	6.44191	6.7196	6.57611
PSMG1	0.010006	-1.99974	0.0501276	-0.19263	1.85563	1.51629	2.07171	0.819733	1.95516	1.75136	2.54635	2.51204	2.34066	2.04754	1.95352	1.79493	2.23291	2.23291	2.23291	1.14014	1.09262	2.99478	2.31158	2.40646	2.0042	1.13081	1.63598	2.5094	2.65459	1.40342	2.07273	1.49467	2.53708	0.951492	1.61035	1.03326	1.27411	2.36927	2.14839	1.85581	1.50661	1.73588	2.389	2.31957	1.75707	1.36685	1.59036	1.32232	1.93349	2.16771	1.44105	2.01895	2.16231	2.0616	1.86312	1.55085	0.523401	1.8946	1.5693	2.33343	1.88416	1.94407	2.18768	1.91993	2.39125	1.7727	1.27211	1.56371	1.58953	1.55079	1.67825	2.00192	1.64103	2.17906	1.74815	2.15182	1.97777	2.34491	1.48821	1.96291	1.64802	1.86912	2.16655	2.14861	1.23108	1.09098	2.02611	1.24899	1.19134	2.20886	2.08067	2.4654	1.65814	1.79732	1.81162	1.84637	2.2094	1.16437	1.96883	1.64719	1.88086	1.40049	2.00952	1.4142	2.04691	1.59898	1.98224	1.22809	0.218405	1.535	0.949411	1.93993	1.55455	1.70214	2.10475	1.81082	1.81985	1.47586	2.26598	2.58289	1.04732	1.10857	1.13235	1.26392	1.24318	1.69246	2.60674	1.70643	1.77023	1.81503	1.83525	2.42882	1.35816	1.14317	0.631785	1.76965	1.88959	2.11612	1.77603	1.53568	2.47525	1.63669	1.53915	1.64765	1.46245	2.04333	0.830747	1.99092	1.68532	1.70197	2.13821	0.770283	1.95878	1.35833	1.59537	0.941509	1.16888	2.35588	0.865575	2.13583	1.40432	1.793	2.56562	0.817591	1.99239	1.45232
AC023483.1	0.0100063	-1.99973	0.0501276	0.264202	1.05785	-0.217125	0.00542681	2.46316	0.783634	0.287128	-0.0287834	0.685087	1.19449	0.705329	0.9343	1.02646	0.839328	0.839328	0.839328	0.172097	0.317442	1.28083	0.953328	0.68692	0.951495	0.726571	0.139853	0.274036	1.1307	1.73657	0.351794	0.606901	1.08962	-0.148998	1.23881	0.586817	1.19562	1.29591	1.28114	-0.904551	-0.295269	1.58221	0.0986003	0.941431	0.48195	0.86705	0.490361	1.89776	1.41918	1.11724	0.214277	1.45758	-0.0595306	1.03851	0.607138	-0.320475	1.88149	1.05844	1.64087	0.924287	1.08248	1.39212	0.633647	0.755358	1.33954	1.13248	0.779183	0.563757	0.613001	0.977926	0.943315	1.10426	0.101024	0.288647	1.40921	-0.0727867	0.502925	-0.216249	0.513371	1.34481	1.01826	0.990482	0.392317	0.00778047	1.19785	1.29591	0.461278	1.59301	2.15676	0.0985217	0.990408	0.398393	1.29934	0.478231	1.1371	2.405	0.468708	2.31653	0.856106	1.20185	1.21434	0.372753	1.27257	0.769115	0.879768	0.885646	2.03055	1.69682	0.546499	0.559364	-0.405441	1.14643	1.50298	1.73858	1.74234	1.38972	1.11519	0.363514	-0.587672	1.07348	1.49254	0.643439	0.359619	2.24902	-0.282842	0.930507	0.840898	0.0755839	1.91029	0.764436	1.08613	1.36773	0.187584	0.934195	1.28596	1.38534	-0.27144	-0.4207	1.21897	0.631616	1.00527	1.76713	1.53915	0.722991	1.10724	1.83658	1.77933	-0.0660485	0.882722	1.06793	0.823935	1.60709	1.36258	1.98581	1.88949	0.459196	0.509687	0.345932	1.55494	-0.236946	0.568034	0.524983	1.04629	1.85304	0.730375	1.35465
ADRB2	0.0100074	-1.99968	0.0501276	0.184945	5.02349	4.40513	5.30235	3.98264	4.5053	5.22758	4.4374	4.39989	3.67451	5.24113	4.7798	4.2161	5.47818	5.47818	5.47818	4.72781	4.49609	4.71766	4.13412	4.26257	5.20815	4.80487	4.44551	4.81338	5.51926	5.36465	4.21626	4.5209	5.27465	4.8236	5.20874	4.89855	3.96429	5.29115	5.42058	4.74199	5.05675	5.43761	5.04167	4.66258	5.8852	4.3398	5.46684	4.22403	5.35078	5.63887	5.18473	4.76047	4.24151	5.70842	4.37488	5.15453	5.3492	4.84261	4.91348	4.5255	4.99473	4.4255	4.93806	4.72361	5.47355	5.01147	4.03516	4.42165	4.78604	5.00531	4.48572	4.95406	4.62091	4.96902	5.13481	4.61477	4.9197	4.27916	4.47363	4.41882	5.44693	5.21763	5.05963	4.46195	4.3812	4.51969	6.01888	4.62759	5.64632	5.09953	4.918	5.61318	5.14604	5.36102	5.40491	4.60243	5.99809	5.06248	4.89569	5.52199	4.55868	4.72808	5.26454	5.21115	5.04277	4.73678	5.64153	5.41536	5.37481	5.12512	5.19632	5.36355	5.1278	5.44147	4.60399	5.32585	5.14092	4.35858	5.15885	5.44509	4.75206	4.70239	5.28093	5.47873	5.30003	5.34287	5.2741	3.89219	5.33386	5.63188	5.30192	5.14765	4.85614	4.77874	5.30772	4.98716	5.15339	5.41309	4.96877	4.43119	5.08692	4.97343	5.17503	5.04021	4.40497	5.772	4.95188	5.59885	4.97754	3.72484	5.05756	4.78527	4.8164	5.57971	5.36282	4.00991	4.72451	4.64918	4.60926	5.07745	5.16142	4.25534	5.15205	4.81477	5.27889	4.79165
GOLT1B	0.0100075	-1.99968	0.0501276	-0.167468	4.05362	4.00464	3.86135	3.68768	4.32067	3.96908	4.22509	4.08488	3.51411	4.35253	4.06639	3.70981	4.70073	4.70073	4.70073	3.643	3.19154	4.72406	4.16621	3.82862	4.19112	4.2427	3.9579	3.99098	4.69523	3.9798	3.38916	4.21924	4.56386	3.02252	3.97838	3.99155	3.76807	4.41937	3.89376	4.00442	3.6151	4.30599	4.26074	4.38149	4.69541	4.18069	3.91741	3.81568	4.05817	4.42309	3.52233	4.29922	4.0494	4.09505	3.63426	4.6638	3.84054	3.79083	4.10067	4.02814	4.36125	4.24623	4.12507	4.20602	4.19442	4.07262	3.83772	4.41501	3.84543	3.82083	4.13343	4.1337	3.98592	4.40814	4.13003	4.61808	4.33184	4.71325	4.11807	3.97534	3.55007	3.67785	4.60616	4.53352	3.69851	4.11655	4.38929	3.20829	3.73104	3.94196	4.30226	4.47229	3.91576	3.86404	4.37958	4.39488	4.54864	4.12123	4.13867	3.76078	3.8103	3.57364	4.3196	4.08506	4.41435	3.51794	4.52987	4.06835	3.89761	3.67063	3.58098	4.16227	3.92221	4.26875	3.8557	4.12804	3.70408	4.10995	4.03588	4.15991	3.17237	4.186	3.41054	3.77832	3.17708	4.11179	4.87715	3.39169	4.00419	3.52118	3.62093	4.57317	3.2509	3.34706	4.00955	3.58615	4.30067	4.40801	3.16902	4.67939	4.37272	4.11205	3.51036	3.30656	4.47631	3.49525	3.6299	3.53911	3.94562	2.25293	3.80407	3.48154	4.02974	3.57235	4.01572	3.02818	3.67383	4.44181	3.63904	4.19225	4.03922	3.48848	4.43447	3.16309	3.95708	3.97766
STRIP2	0.010035	-1.99848	0.0502453	-0.287551	1.03481	-0.410897	1.01029	1.82552	0.890229	0.166893	0.881414	2.35767	0.948865	-0.79483	1.04398	1.49714	0.839328	0.839328	0.839328	0.535949	1.48413	2.01069	1.46995	2.23043	0.9871	1.22818	0.223509	1.5023	-0.124941	0.509613	2.20656	1.40019	1.18921	1.38234	0.66886	1.03326	1.67214	0.389154	1.01048	0.822393	1.46014	0.957927	1.52022	0.772826	0.557266	0.0440947	1.41133	0.301885	1.16658	0.0956782	1.38079	0.56774	1.38654	0.835303	2.18112	0.691422	0.874919	1.78784	1.00836	1.58822	0.284991	-0.174089	0.512283	0.81907	1.19951	0.767678	2.12127	2.80654	0.455078	1.9358	0.261901	-0.168825	1.41751	-0.394008	0.660099	0.486992	1.4326	0.309727	0.975709	1.02185	0.755395	1.40359	0.793726	0.897283	0.354513	1.21739	0.276003	0.207732	0.811036	1.5967	0.28923	0.358161	1.91428	1.26351	-0.0879919	1.30948	0.00371835	1.16437	0.889934	0.734826	0.644643	1.09878	0.759408	-0.0636121	0.381685	1.23963	-0.767281	-0.00923229	1.91188	1.55699	1.48209	-0.152618	0.420804	0.508638	1.03975	0.169247	1.37273	0.178754	-0.262865	-0.474904	0.131432	0.692492	0.359619	0.108903	1.34071	0.031193	-0.119884	1.25884	0.202405	1.14442	1.1691	0.684439	0.920767	1.40893	1.21867	1.74535	0.387318	0.132134	0.96204	0.136608	-0.753322	0.426578	1.11876	1.62008	1.07818	0.565866	0.890479	1.87693	0.396224	2.27962	1.33882	0.770283	0.263933	1.04333	0.841396	1.83099	-0.582445	1.00284	1.67845	0.199415	-0.76909	1.27691	0.3642	-0.44497	1.62265	-0.769099
DMXL1	0.0100358	-1.99845	0.0502453	0.132117	6.6735	6.62751	6.42253	6.38013	6.80782	6.83674	6.24864	6.24816	6.57249	6.88237	6.39098	5.98694	6.71632	6.71632	6.71632	6.37792	6.56704	6.87616	6.51849	6.07177	6.62457	6.53807	6.22189	5.97349	7.04876	6.63933	6.09611	6.67491	6.86687	5.97009	6.52681	6.27198	6.17033	6.68181	6.58901	6.35422	6.12341	6.64397	6.17473	6.79543	7.09669	6.7961	6.5465	6.7576	6.74539	7.18053	6.40978	6.57427	6.43772	6.73358	6.32235	7.21028	7.38031	6.73397	6.67508	6.63115	6.47843	6.59044	6.67957	6.47752	6.51988	6.71165	6.46229	6.97532	6.52231	6.31028	6.6938	6.78105	6.67941	6.54473	6.52198	6.8474	6.71748	6.98514	6.07836	6.70715	6.51616	6.2985	6.53894	7.07841	6.49604	6.75998	6.08737	6.87109	6.76195	6.18116	6.56647	6.73925	6.59461	7.15665	6.96108	6.76396	6.66087	7.22723	6.30271	6.90262	6.5695	6.4898	7.12899	6.65968	6.8065	6.58145	7.2614	7.03872	7.01771	6.93653	6.67652	6.90472	6.55244	6.99459	6.82489	6.83007	6.95971	6.49933	7.2221	6.92459	6.56437	7.16367	6.50503	6.46958	6.23715	6.87272	7.06204	6.20243	6.84822	6.82888	6.24952	7.43036	6.94049	6.49536	6.5452	6.67241	6.76512	6.30904	6.34468	6.81243	6.90985	6.74593	6.86857	6.63841	6.97683	6.60187	7.29563	6.45068	6.55372	6.08847	6.48029	6.4305	6.71486	6.75721	6.69779	5.84183	6.48306	6.76112	6.50439	6.14215	7.00958	6.24925	6.67206	6.32223	7.12096	6.6109
UBXN8	0.0100484	-1.9979	0.050296	-0.184889	0.933833	0.916433	1.08855	0.766836	0.890229	0.730555	1.34012	1.55758	1.19449	0.954541	0.730657	0.375647	1.12419	1.12419	1.12419	0.991727	0.999737	1.39227	0.985659	1.41983	1.2144	1.18031	1.15056	1.12148	1.63931	1.02465	0.918036	0.426923	1.39792	0.227856	0.802286	0.0253678	-0.676605	1.42463	0.743685	0.785978	0.922741	0.757105	0.679738	1.09238	0.69704	0.742353	0.770621	0.251556	1.3398	0.882186	0.467045	0.829603	0.542068	1.30928	0.831522	1.51969	0.146483	0.674869	0.815618	1.39895	1.01987	0.551656	1.31632	1.02221	1.39195	1.24856	0.866864	1.46418	0.00120791	0.410928	0.974913	0.603809	0.604237	1.47009	1.21718	1.5473	1.36239	1.11043	0.885012	0.493518	0.911412	1.04569	1.36493	0.584881	0.228563	0.852041	1.29589	1.0198	0.949245	1.29115	0.658897	0.685288	1.20016	0.252759	1.26852	1.94067	0.654906	0.998407	1.10683	0.932718	0.860514	-0.328007	1.06158	0.468768	1.50735	0.415554	0.882245	0.698778	0.218405	0.422335	0.293296	1.14643	0.627573	0.70557	0.861556	1.13723	0.913785	1.2754	1.04652	0.91159	-0.328223	1.10857	-0.162478	0.456724	0.903435	0.150905	1.15485	0.402324	1.3125	0.314654	0.998092	0.752717	-0.652877	0.221862	1.03529	0.813943	0.630119	0.958378	0.0867848	1.67773	0.897072	0.223415	0.60275	0.558449	1.43978	0.395249	-0.319756	0.686618	0.882722	0.469258	1.12111	0.897893	0.390011	1.00368	0.148582	0.538778	-0.0851178	0.815261	0.812629	1.19979	1.24988	0.636649	0.996017	-0.0890041	1.2153	0.382225
AC087672.2	0.0100634	-1.99725	0.0503589	0.38375	1.27641	2.16427	1.51422	1.14398	0.957153	1.16652	-1.7824	0.0411728	0.56803	0.817443	0.49347	0.65514	0.0115755	0.0115755	0.0115755	1.7143	1.48413	-0.655828	0.779822	0.848114	-0.281924	2.0626	1.2133	-1.64392	-0.319495	1.48438	2.24855	1.92615	-1.13612	1.6938	0.358086	2.25405	1.48681	-0.4407	-1.36033	1.97382	2.57257	0.0827615	-0.426831	-0.546208	-0.196457	1.21087	-0.858901	0.867463	0.256774	1.51721	1.87158	0.960338	0.902879	0.484091	1.91307	1.24265	2.55229	0.752627	0.593095	0.827429	0.115717	1.42708	1.6966	0.755358	-0.32474	2.28877	1.36538	1.01439	0.965187	1.34807	1.38086	0.570186	1.67031	-0.562158	1.08274	1.33818	0.77928	1.07383	1.18026	-0.456769	0.0861294	0.0797757	-0.229086	-0.250557	1.05672	3.35873	0.225713	0.531864	2.30144	0.640743	-0.489749	-0.941801	0.948415	1.76916	0.443976	2.12871	-0.300562	2.93743	1.59103	1.10671	2.49854	1.25751	-1.17207	1.05513	0.879768	1.14224	0.983884	1.45799	1.59467	1.48999	3.03624	0.602158	0.527889	0.0678545	0.472	1.92177	0.636628	2.13078	1.69673	0.520394	1.33055	-0.311679	0.625569	2.35645	1.67581	1.0888	-0.890996	0.606462	1.41012	0.0232087	1.88518	-1.06573	1.31021	0.876853	0.995637	0.249093	1.14206	1.16488	2.65397	2.74934	-0.844309	1.07661	1.57911	1.56331	1.98499	2.04333	1.98512	1.30163	0.923438	1.6208	0.980159	3.22587	1.53626	1.53563	0.536183	1.59075	1.51946	0.200141	1.67845	0.43085	0.732612	1.05367	-0.471305	2.43142	0.245649	1.21318
TTN-AS1	0.0100915	-1.99604	0.050487	0.18173	7.17397	7.24961	6.61991	7.51867	7.07499	7.06309	6.686	5.84856	7.48175	6.5471	6.34261	7.52917	6.75762	6.75762	6.75762	6.81062	6.36697	7.19018	6.80106	7.00908	7.12466	8.13748	7.00761	6.39334	6.92167	8.01953	7.1049	7.50547	6.53306	7.52226	6.5519	7.19134	7.6628	6.83589	6.91011	7.46234	6.8218	6.89613	7.16235	6.58926	6.69959	6.69458	6.93653	6.88893	7.18082	7.25519	7.094	6.93384	7.14303	6.73253	6.83028	7.63795	7.00381	7.00018	7.23497	7.26003	7.00017	7.32286	7.2077	6.59649	6.61459	7.56318	7.25655	6.06829	7.20795	7.46893	7.06529	6.95722	7.29149	7.20526	6.90878	7.43756	6.87812	7.07239	7.29429	7.50986	6.61878	7.27549	6.61302	6.60049	7.09829	7.38007	7.00022	7.41537	7.4963	6.30948	6.64941	6.83122	7.05334	7.18556	7.31473	8.25912	6.35466	8.52618	7.16047	7.06221	8.00236	7.01267	6.07462	7.27581	7.1408	7.46463	6.81296	7.83274	7.48239	6.67141	7.49616	7.01574	7.24236	6.15997	7.72221	7.18921	6.84278	7.4824	6.92044	7.48546	7.99804	6.59866	7.48751	7.90048	7.35179	7.0347	6.84901	7.0374	7.31268	6.61786	6.98707	6.85194	7.19189	6.8596	7.13505	6.21565	7.36777	7.39528	7.32729	7.3044	6.63777	6.85703	7.72367	6.50817	7.22403	7.67172	7.96514	7.27947	6.83955	7.06894	7.19002	7.99721	6.86627	7.50461	7.19289	7.40155	7.20612	7.30437	6.7911	7.22733	7.49399	7.38844	6.71689	8.07956	6.75671	7.28174
ST8SIA4	0.0100992	-1.99571	0.050513	0.195712	8.17457	8.79512	8.17386	8.34466	7.77135	8.24692	6.89017	6.44385	7.72347	8.44364	7.5838	8.00439	8.10543	8.10543	8.10543	8.34298	8.6105	7.493	7.84905	7.90633	7.72848	8.99244	7.61204	7.18594	7.94358	8.72748	7.95576	8.03954	7.50435	8.69853	7.69758	8.50411	8.88016	7.66445	7.59147	7.9106	8.31627	8.1982	8.10459	7.24687	8.07236	7.93295	8.04444	7.93795	7.98952	7.69341	7.65334	7.8358	8.27429	7.54594	8.00859	8.84764	7.79438	7.80865	8.16512	7.42945	7.64904	8.40469	7.8846	8.10931	7.72021	8.50022	8.06392	9.05044	7.64932	8.69704	7.84489	7.75991	8.69745	7.59489	7.94818	8.28672	7.55839	8.03303	8.1723	8.09543	8.0292	7.96055	7.70182	7.44254	8.72833	8.11439	7.97803	7.66656	8.31805	7.97068	7.73891	7.93842	7.81693	9.04526	8.28861	8.23582	8.06352	8.26946	7.83456	8.29311	8.13777	8.55661	7.40923	8.69379	8.28106	8.64155	8.01178	8.16837	9.09988	7.93441	9.34818	8.01417	7.92731	7.63766	8.26724	8.25137	8.19673	8.72228	8.81502	7.71077	8.61831	7.90705	8.4792	8.08441	8.44363	7.71013	8.11259	8.517	7.65562	8.21509	7.79275	7.18566	9.09002	8.70834	8.29139	8.00516	8.77275	8.38133	7.82096	9.02321	7.33676	8.08804	8.38431	8.21514	8.74812	7.95889	8.40506	9.2038	7.72584	6.88237	7.61192	8.4985	7.73026	7.98529	8.12593	8.88114	8.90787	8.30749	8.69512	7.74872	8.50202	8.5025	7.26012	7.64041	7.39499	7.91572
PDCL3	0.0101082	-1.99533	0.0505459	-0.194087	1.92881	1.5433	2.53003	1.26335	2.71408	1.79258	2.44951	2.44284	0.38223	1.9194	1.64085	1.52058	2.54524	2.54524	2.54524	2.15912	1.61514	2.41076	2.27281	2.26512	1.98672	1.73833	2.17703	2.7272	2.3617	1.70314	1.57532	1.47162	2.43256	0.810973	2.06008	1.33961	0.665482	1.89359	1.86381	1.33207	1.31101	1.77187	1.8495	1.82553	2.5668	1.8168	1.7496	1.6483	2.00385	2.20646	1.60806	2.27905	1.7658	1.97936	1.7301	0.746308	0.230156	2.1167	2.09619	2.24243	2.3335	1.96801	2.3734	2.09743	2.41677	2.27058	1.6878	2.31502	2.0425	1.45299	2.01864	2.20179	1.51757	2.5935	2.16233	1.89199	2.39611	2.68542	1.71577	1.63507	1.8544	2.06887	2.01084	1.99003	1.29531	1.63486	1.88741	1.70023	1.29868	2.22265	2.26028	2.05151	1.97555	0.998332	1.50012	1.70303	2.42959	1.38221	2.04587	1.69158	1.57358	1.50548	2.56873	1.67759	2.36037	1.825	2.41719	1.33481	0.751339	2.01973	1.11523	1.77051	1.93136	2.05984	1.74234	2.08961	1.96598	2.13078	2.26598	2.33719	1.28704	1.87539	0.850041	1.26392	1.24318	2.10198	2.59379	1.48274	1.8651	1.94857	2.11183	2.23955	1.40457	1.48765	1.28596	2.013	1.88959	1.34548	1.24489	1.9257	2.36788	1.93195	1.53915	1.34493	1.93724	1.2393	1.77933	0.934683	2.14732	1.00534	2.29522	0.630281	2.13119	2.06501	1.82139	1.256	1.4118	2.13293	1.30954	2.27633	1.01431	1.97399	2.47676	0.872619	1.9039	1.54381
KDELR1	0.0101113	-1.99519	0.0505492	-0.128105	5.41381	5.83365	5.94572	5.78511	5.63982	5.6256	5.21918	5.24232	5.67032	5.66738	5.47006	5.53213	5.52677	5.52677	5.52677	5.85957	5.3717	5.48447	5.37265	5.24197	4.83097	5.32851	5.42191	5.6416	5.05037	4.83045	4.77502	5.52635	5.69817	5.28193	5.37327	4.77643	5.42243	5.27701	5.11236	5.51312	5.28384	5.53377	4.79437	5.09242	5.70959	5.16057	5.51198	5.44424	5.34232	5.71138	5.54196	5.74902	5.27705	5.71796	5.67226	5.20193	5.14338	5.59451	5.29071	5.45673	5.80693	5.14285	5.72619	5.69598	5.37282	5.24602	5.52084	5.8844	5.55425	5.68147	5.32159	5.42643	5.45253	5.31536	5.45225	5.51364	6.11547	5.98632	4.93854	5.46231	5.611	5.51524	5.70867	4.91243	5.40155	5.50787	5.11974	5.85222	5.80494	5.84796	5.50055	5.36932	5.20159	5.58552	5.27416	5.29663	5.24746	5.745	5.3837	5.24878	5.27639	4.95125	5.47747	4.88084	5.35071	5.42804	5.5561	5.20459	5.12446	5.36213	5.54536	4.99353	4.99877	5.4456	5.61664	5.50731	5.22498	5.55652	5.49254	5.43022	5.03452	5.7085	5.33995	5.36754	4.95718	5.49768	5.19913	4.97519	5.44168	5.09001	5.076	5.3444	4.40387	6.08177	5.65497	5.67311	5.11648	4.90213	5.67296	5.13537	5.27969	5.68769	5.21679	5.30115	5.46493	5.25715	5.02699	5.04939	5.49071	5.04353	5.47863	4.89259	5.37882	5.44555	5.41112	4.28265	5.05189	5.09048	5.78489	5.37528	5.60545	4.75649	5.44224	5.23268	5.90203	4.85851
SLC25A14	0.0101223	-1.99472	0.0505831	0.126979	2.02239	1.71942	1.45637	2.41241	2.35323	1.89074	1.84821	1.60058	1.35465	1.90255	2.0266	1.61068	1.58326	1.58326	1.58326	1.84983	1.98182	2.15672	1.66223	1.61171	2.0042	2.23649	1.88752	1.75454	1.43843	2.23473	1.87246	2.28455	1.9551	2.44193	2.0995	1.90354	2.49058	2.24693	1.43021	2.05258	1.88637	2.2766	1.88184	1.96252	1.41633	1.8474	2.22277	1.76053	1.74093	1.89472	2.35144	2.17519	1.947	1.89215	1.83748	1.998	1.77407	1.9285	2.0087	1.75551	2.08098	1.39212	2.04181	2.3008	1.88797	1.84824	1.88969	2.08307	2.21666	2.37019	1.3329	1.89734	1.72715	1.81717	1.89981	1.65446	1.88064	2.14768	1.81737	2.22988	1.91097	1.56345	2.02448	1.96588	2.14786	2.02891	1.67895	1.98103	2.07859	1.50938	2.11503	2.20683	2.06283	2.07545	2.18877	1.68135	2.23883	1.98047	2.20215	1.57794	2.08341	2.03021	1.75236	2.40077	1.95661	2.12602	2.09254	2.43301	2.63552	2.27984	1.93085	1.92532	2.09704	1.77412	1.65749	1.84876	1.52198	1.96923	2.24908	1.87507	2.47983	1.81021	1.85626	1.83896	2.27816	1.99406	2.1565	2.2025	1.20779	1.96967	1.98016	1.84526	2.54401	2.35404	2.352	1.86296	2.00179	2.55586	2.25551	2.79682	1.93366	2.05963	2.23327	2.05013	2.17538	2.04333	2.25882	1.79561	1.86328	2.22573	2.03508	1.84738	1.93828	1.78991	1.88949	2.55993	2.30112	1.60517	1.99592	2.29113	2.26203	2.09624	1.78429	1.51543	1.62265	2.48614
AC108010.1	0.010123	-1.99469	0.0505831	0.140012	3.88991	3.99489	4.03445	4.37609	3.29542	3.90474	3.11006	2.95466	3.54765	4.12086	3.37346	4.08863	3.3461	3.3461	3.3461	3.51968	3.99656	3.70964	3.68518	3.27481	3.26557	4.10207	3.57954	3.58443	3.80634	4.14456	3.48887	3.98708	3.2526	4.19111	3.85326	4.06643	4.28649	3.57609	3.67644	3.6915	3.92414	3.89725	3.97615	3.39704	3.8979	4.09085	3.77654	3.72176	3.86377	3.73325	4.50871	3.77203	4.23835	3.81584	3.97722	3.99026	4.13458	3.92283	4.13412	3.41235	3.62344	3.75545	3.73532	3.86482	3.68152	3.73725	3.93222	3.56968	4.09787	3.90337	3.73712	3.57074	3.67526	3.81057	4.06019	3.78621	3.53475	3.77986	4.12799	4.11856	3.56778	3.72089	3.74914	3.62599	4.48813	3.95051	3.78012	4.26681	3.89966	4.06954	3.48734	3.26041	3.92355	4.08002	4.19364	4.21786	3.34391	4.08546	3.64428	4.37495	4.38836	4.0608	3.48861	3.99616	3.43211	4.27939	3.63542	4.23609	4.11727	3.66558	4.04566	3.41651	3.47735	3.18931	3.93445	3.58686	3.62378	3.62272	4.11261	3.61426	4.18035	3.41118	4.26825	4.31968	4.04395	3.48968	3.47235	3.68247	3.52677	3.73346	3.9134	3.57144	4.38663	4.43579	3.57764	3.53745	4.05233	4.03961	4.25388	3.86035	3.78948	3.36305	3.89773	4.46281	3.65949	4.27551	4.45471	4.17525	4.08674	4.4142	4.19143	4.08128	3.57195	3.96712	3.56515	3.75055	4.51501	3.67289	4.54984	3.87129	4.26436	4.19733	3.93137	4.17562	3.32755	3.98855
ST6GALNAC4	0.0101285	-1.99446	0.0505913	0.344034	5.33203	4.25799	4.68089	4.60805	4.73958	4.71677	4.36442	4.95813	4.25084	5.4728	4.36298	5.90806	5.39662	5.39662	5.39662	5.74687	4.30874	4.68301	5.30219	6.50862	5.50227	5.51129	4.87544	5.81013	5.67927	4.85349	4.68996	4.95399	6.32115	5.84279	6.4871	3.98053	3.88523	4.61417	3.7593	4.12594	4.59078	5.52589	4.87291	3.50865	4.9384	4.40553	5.71175	4.99432	5.8458	4.78492	3.77149	5.53624	4.68607	6.26824	5.29054	3.34963	4.66468	4.93723	5.05776	5.41567	5.09683	3.42449	3.89558	3.86482	5.10883	5.25992	5.55754	5.08095	5.43592	4.96448	4.60159	4.94096	4.84289	6.1926	4.64611	4.70479	5.90624	4.70729	3.28621	4.30362	5.25997	5.29941	6.22874	3.52631	4.96379	4.61848	3.67628	6.20382	3.75008	5.84127	4.90086	5.43969	4.64299	4.5461	6.31755	4.82399	4.06443	4.02199	5.13841	5.21116	4.23828	5.99474	4.03431	4.36095	4.52845	4.51483	3.49328	4.22225	6.51888	5.03986	5.68163	5.41673	4.5837	6.0788	4.6866	4.61725	6.05672	3.80404	4.10324	3.93397	5.5674	4.73495	6.42116	5.75491	5.41645	6.07787	3.89285	6.73768	4.67864	5.00823	4.08347	4.17321	5.32587	7.70104	5.07072	5.85304	5.60808	4.6275	4.69566	3.64373	4.30553	5.16071	5.72189	6.24266	4.40789	4.89304	5.09204	7.05762	6.35782	6.27909	5.4933	4.5481	5.7178	5.40807	5.28025	5.89572	5.73996	5.84768	6.96948	4.60434	4.75544	5.70321	4.94237	4.61544	7.97765	5.03442
SEMA4A	0.0101296	-1.99441	0.0505913	0.288246	8.52525	9.06816	8.43601	9.35817	8.61026	7.54949	7.1034	6.50808	9.5092	8.06379	8.26097	8.64863	7.6966	7.6966	7.6966	8.71015	8.28604	7.59523	8.0389	8.13937	7.09079	8.92507	8.01963	7.17826	7.43854	8.91874	8.92803	9.00132	7.28504	8.56098	7.61609	8.78946	9.3997	7.26994	7.32114	9.07913	8.20685	7.98549	7.67674	7.00583	7.26093	8.66752	7.17521	8.5384	7.70338	8.24162	8.7153	7.93851	8.31965	7.71377	8.73427	10.1005	9.12057	8.19139	7.83781	6.67095	7.9005	8.71518	8.59608	8.56026	7.63816	8.46115	8.94762	9.3798	8.37829	8.92825	8.35554	7.7759	8.78329	7.23484	7.99151	8.85152	8.53645	8.03094	8.47548	8.78778	7.8775	8.04447	7.31266	7.33294	8.97535	8.12114	7.59137	9.78399	9.16023	8.67791	7.58652	7.36834	8.36747	8.71683	7.7383	9.26254	7.61915	10.2539	7.76961	8.5537	8.48242	8.64813	7.39943	8.9708	9.03583	8.9185	8.05208	8.737	8.94326	8.28461	9.80151	8.35627	7.70323	7.91842	9.1468	8.74961	8.32903	8.80608	7.81356	7.90641	8.16545	8.12875	8.92059	9.13231	8.58738	8.39214	7.70179	8.87381	8.55941	7.3572	8.94568	6.84414	9.58256	8.89546	9.49563	7.98259	7.39731	7.41395	8.53254	9.30389	6.94932	8.54839	8.34899	8.41787	9.45505	8.07945	8.87914	8.96985	8.78539	7.78411	8.04495	9.81065	8.54596	8.69094	8.53825	8.1702	9.26239	8.06877	9.46013	8.82221	8.8979	8.43749	6.83511	10.1164	7.38644	8.56603
MTCH2	0.0101529	-1.99341	0.0506954	-0.150957	4.04173	4.04299	4.46316	3.46502	4.51921	3.97804	4.04998	4.023	3.71444	3.89246	4.04016	3.71996	4.26745	4.26745	4.26745	3.8185	3.45328	4.86016	4.04871	4.00314	3.77865	3.60929	3.54744	4.24741	3.92096	4.16313	3.65419	3.98301	4.52468	3.49399	4.38433	3.34438	3.13053	3.93064	3.92999	3.98447	3.76121	4.54053	4.07738	4.12255	4.57145	3.91062	4.46518	4.16407	4.1695	4.69241	3.99397	4.09736	4.07796	4.52765	4.05158	3.59365	3.74421	4.20458	3.99991	4.38792	4.33256	4.15533	4.22502	4.41632	4.26638	4.01368	4.00166	4.27517	4.02947	3.82735	3.88582	4.51349	3.98009	4.27721	4.06019	4.13513	4.46902	4.61794	3.81447	4.31597	3.84924	4.36636	4.43291	4.07576	3.54183	3.95051	4.02033	3.96206	3.80573	4.41109	4.34269	4.42681	4.14305	4.07427	4.08639	4.19891	4.28504	4.26523	3.98282	3.8997	3.97214	3.39386	4.32435	3.84358	4.2339	3.66543	4.3159	4.03708	2.98591	4.12164	3.32291	4.05901	4.15302	4.38538	4.16709	4.336	4.01235	4.10131	4.28416	4.17426	3.34142	4.53766	3.59239	3.75494	3.37424	4.11547	4.41863	3.38245	4.20343	3.70857	3.76792	4.35167	2.80846	3.19114	4.20909	4.10851	4.10352	3.76604	3.71935	4.13123	4.42236	4.03645	4.15733	3.45438	3.99883	3.91399	4.01917	2.94469	3.99898	3.10326	4.155	3.56081	3.90856	3.98759	4.16332	2.46126	3.46525	4.24674	3.65416	4.08593	4.09322	3.43542	4.08057	3.63833	4.10333	3.47202
ARMH1	0.0101579	-1.9932	0.0507079	-0.229217	2.88094	3.41946	1.84249	4.73741	2.70438	2.75124	3.24209	2.87809	2.28871	2.09281	2.25666	2.94909	2.74948	2.74948	2.74948	1.99336	2.4125	3.36633	2.66099	3.38929	2.08858	1.95293	2.19786	3.15424	1.52797	3.02547	3.09908	2.48198	3.32007	3.16645	3.18579	4.30156	3.68432	2.80734	2.14839	3.16234	2.34853	3.288	2.64601	2.05121	2.21802	3.00967	2.04113	3.03674	2.92414	2.5253	2.35144	2.52069	2.58668	3.0328	3.22361	3.45225	3.45351	3.18759	2.21038	2.93126	2.03423	2.88536	3.32206	3.71797	3.31828	2.7752	2.94193	3.73894	3.10646	3.52444	2.81408	2.76681	3.03048	3.55713	2.74643	2.35613	3.04539	3.46347	3.32122	3.06527	3.10913	2.63473	3.07588	2.63557	2.4169	2.41046	2.42196	2.77758	2.74274	2.90014	2.83514	2.88903	2.36713	2.74428	2.43248	4.03755	2.66462	4.36665	2.92749	2.46728	2.81018	2.24254	2.66906	3.05722	2.73101	2.24024	2.56665	2.09628	2.24139	2.26656	2.50958	2.43868	2.54238	2.73691	2.87007	2.86685	2.305	2.92137	1.83903	2.85646	2.13188	2.96881	1.93186	3.011	2.4188	2.49034	3.36212	2.3038	3.53401	2.41647	2.86311	3.18952	0.475373	1.63327	3.07706	2.3067	2.18408	2.21234	3.20247	3.44942	2.95162	2.17693	2.50627	2.11081	2.72727	3.1375	2.78475	1.89656	3.02229	1.77882	2.50271	2.97405	3.6306	3.05647	3.10849	2.35533	2.94058	2.66463	2.62184	2.15214	2.70011	1.55791	3.33532	3.89245	2.51871	2.67334
ZER1	0.0101661	-1.99285	0.0507365	0.280002	7.3663	7.03683	7.31378	7.63715	6.39696	7.35039	6.16585	6.53118	7.04622	7.68739	6.63033	8.23967	6.64184	6.64184	6.64184	8.48292	6.95449	6.97926	7.43968	7.82609	7.05821	7.28537	6.8829	7.61287	6.59558	6.93502	6.94012	7.07775	7.88679	8.02473	7.97855	6.95984	7.56227	6.67158	6.52769	6.96178	7.00797	7.47271	6.76452	5.9428	6.45876	6.93835	7.45411	7.40826	7.37293	7.21696	6.9659	7.0004	6.85462	7.84341	7.44532	6.62372	6.67382	7.56641	7.02751	6.45288	6.75196	5.96727	6.1916	6.42218	6.75941	7.69222	7.59784	8.32122	7.44785	7.77326	6.96608	6.81464	7.18393	8.1365	7.11317	6.334	7.87756	6.61815	6.24262	6.97398	6.91342	7.2809	7.66284	5.47003	7.40119	6.58244	6.24165	8.32589	6.89832	7.91151	6.60703	6.79777	6.71289	7.10054	8.04341	6.99141	6.0918	7.36416	7.27251	7.25479	6.48343	7.36238	6.41132	6.87838	6.7002	7.68847	5.83868	6.93756	8.8066	7.05861	7.95218	7.17431	6.70856	7.37047	7.13497	6.79041	7.86331	6.63422	6.52108	6.30693	8.0696	6.75765	8.21205	7.47872	7.46652	7.70004	6.12015	8.30672	6.82628	6.69195	6.8625	6.05498	8.15479	9.35958	7.63347	7.96987	7.1193	6.60554	7.48205	6.65493	6.31799	7.13888	7.20661	7.93267	7.05068	7.01304	7.1459	8.46021	8.07746	7.98398	6.47619	7.62483	7.92932	7.39057	7.34949	7.80915	7.87102	7.91625	9.03175	6.58423	7.1554	7.88078	6.62528	7.29119	9.67999	6.94112
MYLK	0.0101757	-1.99243	0.050769	-0.347805	4.74511	3.12088	5.70767	6.14388	4.44538	4.76157	4.19553	5.36897	3.53656	4.10622	4.76386	5.21418	4.35015	4.35015	4.35015	5.68628	5.15371	3.73946	4.97388	5.67708	4.5176	4.2543	4.57258	5.21733	3.17239	3.36181	4.21096	5.47223	5.39252	5.25675	4.03371	4.2007	5.34727	3.26256	4.33578	5.33712	5.33785	3.91748	3.0676	3.79579	3.50004	3.99844	4.90542	5.44983	4.34238	4.55905	4.90347	4.4319	5.01992	4.63452	5.85107	4.50974	3.96176	5.83244	4.90139	4.13824	3.3393	3.46711	4.00085	4.98896	3.93658	5.53031	5.67758	7.43156	4.22972	6.04393	5.45782	4.29677	5.09583	2.82419	4.05661	4.11651	5.46462	5.16434	3.88638	4.52904	5.52753	5.60067	5.15261	3.46303	4.10024	4.07818	3.25529	4.64111	5.20384	5.92484	4.01892	4.30776	4.47548	5.47654	4.5181	4.26237	3.24584	4.31903	2.63009	4.39522	3.06632	5.48177	4.3196	3.22311	3.00647	5.22303	1.9152	3.90907	5.66823	5.03595	4.54931	4.032	3.67086	3.82772	4.57247	4.1203	5.19009	3.35843	2.43985	2.81126	4.60035	4.69037	5.3072	4.15682	5.16008	4.11547	3.56152	5.6478	3.44467	3.64441	4.5187	2.96329	5.34086	5.81799	5.32982	5.15337	4.20546	3.54364	4.62341	4.1976	2.80214	4.34294	3.95959	5.3418	5.47471	3.33139	4.82751	5.6093	3.6012	6.10161	4.1509	4.57222	4.72065	4.32982	4.72569	5.43177	5.02169	4.66316	5.79174	2.69883	3.05136	4.53659	3.48409	2.98725	5.1269	2.61828
RNF20	0.0101775	-1.99236	0.050769	0.134461	5.17511	5.78072	5.27751	5.8082	5.15216	5.32911	4.5156	4.84868	5.21806	5.46851	4.86447	4.95941	5.11853	5.11853	5.11853	5.11627	5.43663	5.31521	4.56429	4.60253	4.15244	4.98977	4.90266	4.21474	4.87377	5.06898	4.97585	5.25493	5.02008	4.86639	4.99367	5.39828	5.97709	5.05966	4.96653	5.44469	5.36806	5.03103	4.85265	4.94148	5.41534	5.21144	5.1059	5.33368	4.83744	5.21682	5.15805	4.89529	5.07053	4.89782	4.82647	5.73204	5.05149	4.91204	5.13829	4.52936	5.09113	4.88756	5.03488	5.24236	4.8962	5.1272	4.98726	5.65959	5.14188	5.43481	4.72053	5.04407	5.28044	4.7214	4.88907	4.93478	4.90125	5.24682	4.99384	4.9886	5.11301	4.87119	4.76488	4.9061	5.25378	5.42076	4.55884	5.28448	5.49278	5.09016	5.13448	5.11847	5.08827	5.43905	4.98506	5.20649	5.29026	5.94789	5.06257	5.26356	5.00657	5.14651	5.19375	5.55703	5.42956	5.44515	5.27621	5.3081	5.81439	5.01227	6.09962	5.02982	4.87239	5.1158	5.14576	5.01775	5.04345	5.52294	5.67124	4.88877	5.60775	5.08188	5.50993	5.19879	5.13763	5.20444	5.15353	5.04123	5.01237	4.92425	4.86511	5.02187	5.88181	5.56923	5.35549	5.05051	5.17509	4.92597	5.12694	5.99541	5.22059	5.16071	5.05618	4.92665	5.63545	4.86334	5.3155	5.30216	5.07338	4.82991	4.46708	5.41675	5.07761	4.8934	4.94956	5.39749	5.58955	4.9635	5.37884	5.03412	5.43073	5.19994	4.84099	5.0388	5.01094	4.9309
SERTAD1	0.0101936	-1.99167	0.0508368	0.170346	2.6762	3.20786	2.6118	2.99865	2.31547	2.90009	2.45859	2.52326	3.18524	2.6821	2.44173	2.69478	2.5097	2.5097	2.5097	2.90361	2.80906	2.15672	2.55724	2.63579	2.15269	2.9293	2.25861	2.0387	2.26084	2.3899	2.56332	2.5822	2.56825	2.48881	1.89062	2.9173	3.54089	2.54948	2.39637	2.34314	2.70799	2.23853	1.89775	2.35981	2.8624	2.42575	2.25347	2.82073	2.15064	2.55563	3.01835	2.25378	1.97764	2.46567	2.92808	2.39146	2.43376	2.1167	3.07066	3.22542	2.60275	3.07366	2.28353	2.44913	2.62819	3.01262	2.58918	2.73361	2.02386	2.99756	2.83145	2.61844	2.61458	1.96372	2.5154	2.27449	1.86379	1.91915	2.65086	2.8443	2.41985	2.29074	1.527	1.59283	2.35797	3.34956	2.32973	2.21598	2.5678	2.4151	2.55128	1.83407	2.32066	2.99585	2.47392	2.84621	1.79948	3.16992	2.67928	2.54192	3.07498	2.22727	2.16564	2.55289	2.3401	2.71685	2.51098	2.94362	3.26761	3.0809	3.79982	2.47924	2.18148	2.17067	2.18273	2.86685	2.57933	2.73286	3.45554	3.08633	2.72778	2.56999	3.16111	3.04994	2.40383	2.70115	2.4431	2.75394	2.45882	3.26366	2.87551	2.07596	3.60898	3.38868	3.05794	2.5506	3.01443	2.55586	3.04912	3.10417	2.28444	2.61137	2.82153	3.35753	2.34356	2.59651	3.06951	3.12195	3.04092	2.92876	2.03508	2.51801	2.59111	3.36891	2.65571	2.72213	2.54146	2.15289	2.90081	2.39068	2.85101	2.888	2.20526	2.81533	2.00945	2.60418
RASGRF1	0.0102037	-1.99124	0.0508748	-0.528582	1.11452	-0.217125	-3.24468	-1.44581	0.668531	-1.54763	2.08936	3.11154	1.62984	-1.03337	1.5195	0.153835	0.0115755	0.0115755	0.0115755	0.535949	2.12063	-1.31987	0.251351	1.41983	1.2144	1.40517	1.91294	1.83491	0.125093	-0.298914	3.1331	0.378187	-1.05789	1.07953	-0.220784	-0.0630846	0.479236	3.14913	0.456392	0.36008	1.02206	0.792577	0.564899	1.27183	0.182261	-1.36153	2.66096	-0.381105	-0.216391	-0.0188328	-0.180444	0.29789	1.11064	0.484091	0.778612	-0.437945	5.85669	-0.489243	0.593095	2.59116	-0.0760923	0.889131	-0.32117	-0.778714	0.672962	-0.14153	-0.318133	-3.34189	0.398347	-0.290766	-0.729968	-0.00782171	0.604237	-0.858038	1.08274	1.43154	-0.145307	-0.216249	1.21791	-0.573443	0.0861294	-0.212393	-0.295308	0.818567	0.0162644	0.500699	0.807432	0.0545035	-0.944153	-0.314293	0.611542	-0.438169	1.71314	0.478231	2.34584	-0.361959	0.365745	-0.358414	-0.0721412	1.60139	-0.851981	0.579272	0.841089	0.352941	0.300105	0.573321	-0.300877	0.0546206	-0.0883019	2.15564	-0.2629	0.405715	1.30642	0.124028	2.91645	-0.414039	1.52198	0.243006	-0.587672	0.328422	0.554795	0.592659	0.430842	-0.649759	1.13857	-0.786342	0.041418	1.5169	-0.541769	1.35152	1.08613	-0.205629	1.15598	0.876853	-1.88045	1.10882	0.173971	0.480192	-0.162901	0.136608	0.317175	-0.195537	0.438674	1.47374	-0.619759	0.454392	-0.461917	1.1131	-0.550658	2.22573	1.52794	-0.125138	-0.291678	-0.26594	0.276169	2.11685	-0.914867	0.345932	-0.147387	3.95731	-0.564139	1.05367	0.28266	0.872619	0.302138	0.832738
ATXN7	0.010219	-1.99059	0.0509389	0.205708	8.46858	9.64189	8.44835	9.33209	8.20736	8.7403	7.70914	7.30162	8.25961	8.51084	7.9219	8.50861	8.24721	8.24721	8.24721	8.13314	8.84077	8.314	8.08766	7.83454	7.74677	9.04642	7.91814	7.22412	8.12252	8.19178	8.1576	8.34035	7.9862	8.32603	7.71302	9.30801	9.63677	8.07055	7.93721	8.76295	8.9759	7.87012	8.6134	7.81266	8.12262	8.39236	7.55615	8.25219	8.40089	8.07451	8.50269	8.33156	8.25488	7.80488	8.77747	8.49558	8.23825	8.04116	8.24506	8.6023	8.41992	8.37422	8.09506	8.07097	8.05844	9.23227	8.00897	7.95827	8.44415	8.88006	8.40658	8.16305	8.6109	7.74151	8.21266	8.56517	7.61736	7.60582	8.49885	8.28539	7.93147	8.33257	7.69864	8.12114	8.82722	9.19266	7.89045	7.9974	8.03983	7.52719	8.24921	8.12925	8.14386	8.96024	8.35458	8.2497	7.91531	8.44684	8.43723	9.15144	9.27631	9.02914	7.98153	8.73305	8.03537	8.94941	7.94692	8.3055	9.48134	8.0523	9.362	8.08939	8.00293	7.8341	8.30194	7.98927	8.36364	8.58164	9.15627	8.26284	9.64902	8.16559	8.82137	8.73173	8.61058	7.94357	7.93466	8.84489	7.91873	8.74385	7.87306	7.95283	9.15467	8.99377	8.26557	8.06222	8.95628	8.66627	8.30067	8.73989	7.97193	7.9936	8.93797	8.5346	8.00987	8.54865	9.19744	9.41902	8.00313	8.51791	7.78941	8.45442	8.37161	8.58975	8.12575	9.53976	9.57522	8.09737	8.95328	8.27557	8.71688	9.09299	7.99076	8.62052	7.79041	8.31165
ZNF140	0.0102309	-1.99009	0.0509837	-0.124079	3.70654	3.59753	3.51679	4.08881	3.8994	3.80252	4.04697	3.20506	3.66436	3.73482	3.83165	3.20192	4.01838	4.01838	4.01838	3.15985	3.21239	4.09285	3.69499	3.50505	4.05933	3.26378	3.78626	3.82774	4.22308	3.67806	3.11051	3.79623	3.7961	3.4532	3.8143	3.87141	3.97608	3.91246	3.74717	3.8141	3.41036	4.25604	3.9535	4.08103	3.9959	3.70043	3.70059	3.55539	3.68259	3.76388	3.29632	4.01702	4.13002	3.65294	3.1936	4.18164	3.47939	3.12318	3.96315	3.50921	3.6953	3.69935	3.78201	4.05874	3.72303	3.52345	3.58971	3.35723	3.58445	3.71229	3.67114	3.76157	3.37087	4.17058	3.91342	3.98922	3.86183	3.86266	3.84487	3.96492	3.81506	3.66027	3.82513	4.1446	3.6502	3.47297	3.99803	3.19918	3.50314	3.70217	3.7721	3.90531	3.81879	3.46826	3.80718	3.94956	3.89914	3.68212	3.72146	3.13088	3.27627	3.3732	4.00803	3.58581	3.92929	3.82038	3.94365	4.11776	3.3222	3.32469	3.2886	3.90376	3.97521	3.88167	3.56676	3.58686	3.09032	3.44974	3.34856	3.41718	3.23095	3.74345	3.55303	3.64904	3.44174	3.72007	4.04807	3.53192	3.72317	3.37857	3.1655	3.93687	3.17261	3.29329	3.56415	3.38848	4.07302	3.7818	3.74681	3.80723	3.97721	3.79482	3.95201	3.19887	3.55264	3.64239	3.6299	3.06236	3.3102	2.99469	3.01738	3.3649	3.73528	3.50294	3.95345	3.19713	3.63445	3.91994	3.49525	3.66521	3.35903	3.7025	3.99035	3.27966	3.72884	3.94447
RBCK1	0.0102331	-1.98999	0.0509837	0.260986	7.69858	8.82174	8.15153	8.39863	7.3381	8.2842	7.03564	6.54363	8.03416	7.73337	7.43234	7.64564	7.46427	7.46427	7.46427	6.9925	7.78389	7.42517	7.30964	7.0407	7.13511	7.87771	7.27754	6.80551	7.44335	6.91873	7.47685	7.78676	7.29625	7.11951	6.71626	8.98944	8.68254	7.18993	7.02425	7.89011	8.27681	6.77887	7.55884	6.99907	7.70107	7.38314	6.48314	7.71756	7.56515	7.5152	7.74583	7.28284	7.2633	7.07952	8.04195	7.01386	7.25918	7.05396	7.43698	7.71612	7.61437	7.39582	7.21258	7.4224	7.36253	8.53897	6.99655	6.79249	7.6248	8.42668	7.41581	7.45917	7.83548	6.54989	7.27646	7.89055	6.82201	6.50068	7.69885	7.66074	6.88488	7.39855	6.63319	6.61026	7.32966	8.48728	6.53026	6.63306	6.89619	6.5629	7.33051	7.00413	7.50875	8.26373	7.33783	7.06602	6.80681	7.39841	7.47414	8.16171	7.95971	7.69554	6.75739	7.9443	7.12608	8.03555	7.21076	7.43262	9.27475	7.67829	8.98678	7.43656	6.73185	6.7998	7.10324	7.02545	7.94682	7.58435	8.51432	7.83142	9.00778	7.18899	7.56673	7.92337	7.9145	7.06311	7.11398	7.52666	6.95587	8.26955	7.60993	6.79742	9.04358	8.779	7.54696	7.09591	8.21237	7.85479	7.3972	8.36451	6.60536	7.36995	8.34429	8.05353	6.58654	7.8547	8.71642	9.35593	7.57866	7.79108	6.73663	7.7716	7.3331	8.31945	7.1397	9.2901	8.75518	7.05684	7.95857	7.1278	7.86323	8.52535	6.90829	8.09229	7.16494	7.33926
NOXRED1	0.0102355	-1.98989	0.0509837	0.263444	2.14409	2.99934	1.67505	2.30519	2.11024	2.37067	1.17371	1.24169	3.1124	1.62289	1.99053	2.15078	1.56606	1.56606	1.56606	1.7609	2.48283	1.28083	1.96757	1.39916	1.75852	2.43309	2.17703	0.958837	1.9938	2.25794	2.44191	2.18889	1.26726	3.59387	0.802286	2.71939	3.51688	1.56159	1.3034	2.29212	2.73752	1.16157	1.69423	1.35383	1.04982	1.96368	1.07561	1.8813	1.84042	1.22181	2.95776	1.73832	1.947	1.14294	2.24102	1.88024	2.00541	1.712	2.35927	1.72894	1.52709	1.73676	1.90384	2.1229	1.41746	2.39336	1.86861	1.27154	2.18347	1.31133	1.84142	1.28093	1.54944	1.15457	1.88372	2.4334	1.40957	1.69645	2.79483	2.42498	1.29823	1.69012	0.433789	1.82533	2.9533	3.25446	2.12546	1.56492	2.07859	1.63845	0.990408	0.618734	1.91428	2.45713	2.65298	1.95882	2.17935	1.68507	2.47156	2.15493	3.09216	2.95814	0.702266	2.05652	1.22742	2.73923	1.78983	2.59208	3.30061	1.66217	2.04489	1.48201	0.674945	0.97359	2.08864	1.92177	1.52198	2.39394	1.90524	1.78443	2.66118	2.12807	2.84639	2.88747	2.78503	1.23143	1.52597	2.57095	1.47172	1.28574	1.86043	0.880282	2.24567	3.02951	2.89508	1.9717	2.99287	2.86306	2.44629	2.73316	0.619137	1.66374	2.07458	2.22502	2.06122	2.3695	2.90547	2.55761	0.882722	3.01071	2.13821	2.25746	1.76293	1.19188	1.56238	2.03688	2.62419	1.71661	3.12365	2.73175	2.79626	2.34668	1.11857	2.87045	1.9039	3.01983
STX11	0.0102462	-1.98944	0.0510247	0.320473	7.80985	8.87819	7.56456	8.99902	7.09742	7.8554	6.93272	6.99217	8.05472	7.31805	7.26073	7.58997	7.23152	7.23152	7.23152	7.73862	8.18397	7.13437	6.85401	7.58058	6.71295	8.99071	7.12273	6.07709	6.9644	7.41203	7.56776	7.91615	6.94731	7.15718	6.67988	8.63374	9.28369	6.27254	6.06159	7.83269	7.8488	7.27332	7.39935	6.44297	7.63388	7.34008	6.57488	7.69213	6.98709	7.37058	7.90974	6.97211	7.08968	6.51807	8.25	8.14195	8.31361	7.16655	7.40093	7.88994	7.08813	8.43076	7.31707	7.66303	6.71638	8.65483	7.91696	8.52096	7.22538	9.21009	7.25016	6.37842	8.70631	5.83771	7.12903	7.41773	6.95419	6.78879	7.54258	7.15448	6.61949	6.85108	6.55018	5.90571	7.62235	9.14109	6.39245	7.31614	7.87508	6.903	7.17886	6.76063	7.44079	8.93887	7.56855	7.74546	6.41553	8.23606	7.8962	8.02935	8.7192	7.54087	6.28079	8.32924	7.11158	8.0242	7.21817	7.81355	9.37352	7.52392	10.1411	7.26265	7.09396	6.82067	7.72515	7.23693	7.58551	7.99093	8.34077	7.64564	8.69053	7.04297	7.64791	8.35117	7.73069	7.16839	6.93623	7.89339	7.01589	7.84329	7.45373	6.03627	9.09754	8.88436	8.32327	7.21296	8.28984	7.72929	7.53158	8.53784	5.86494	7.25682	8.4615	8.09793	7.67315	7.3088	8.52062	9.17846	7.23535	7.39458	6.44971	8.42691	8.33827	8.10431	8.09381	9.21903	8.96929	6.77486	8.05966	6.93986	7.98452	7.91025	6.26888	8.32681	6.58308	7.46551
STX10	0.0102606	-1.98883	0.0510842	0.169153	6.01366	6.08756	5.79633	6.26326	5.6588	6.3326	5.5706	4.57451	6.29652	5.77429	5.83555	6.30211	5.84727	5.84727	5.84727	6.19272	6.03379	5.27652	5.83425	6.21244	5.49919	5.92655	5.78238	5.20679	5.52652	6.25694	6.22131	5.84713	5.42268	6.11068	5.71218	6.55988	6.64665	5.49671	5.49379	6.38498	6.32811	5.87414	5.3628	5.30703	5.43419	5.96838	5.9377	5.94552	5.6958	5.61267	5.82665	5.69489	6.03802	5.64314	5.69385	6.28215	6.39553	5.83914	5.68003	4.85835	6.02184	5.91743	6.06785	6.31162	5.4521	6.24857	6.02477	5.94795	5.91179	6.68167	5.96714	5.33179	6.60743	5.34538	5.86142	5.78529	5.84319	5.63231	6.06551	6.31739	6.05141	6.0231	5.58987	4.92188	6.35151	5.57041	5.6532	6.4646	6.27256	6.1106	5.19396	5.45169	5.76056	6.38935	6.04594	5.51314	5.87929	6.17032	5.72094	6.13685	5.86886	5.96744	5.13018	6.04855	6.0409	6.36562	5.68745	5.93867	6.77905	5.94182	7.29765	5.71516	5.43176	5.60829	6.18036	5.74087	5.84162	6.31546	6.19251	5.51442	6.69287	5.81478	6.32861	6.06474	5.95988	5.78703	6.19923	5.8556	6.17298	5.9956	6.27199	5.17279	6.78142	6.09283	6.52793	5.71595	6.23851	5.88764	6.83093	6.31236	4.86437	5.92836	6.02106	6.32714	6.15445	6.25622	6.52121	6.71745	6.08247	5.78508	5.75363	6.48105	6.1113	6.50278	5.86121	6.46572	6.37969	5.94958	6.45774	6.22444	6.32259	6.17258	5.40057	6.32594	5.39057	5.96877
LGALS1	0.0103014	-1.9871	0.0512748	-0.231152	6.10056	6.44798	6.52283	5.82931	5.91488	6.02847	6.18306	5.28743	6.44925	5.77429	6.00561	6.79126	6.47738	6.47738	6.47738	5.95411	5.80473	6.13047	6.65668	6.83677	6.10556	6.69639	5.50992	6.35774	5.78143	6.40986	5.80396	6.50444	6.32891	5.5705	5.58021	6.11958	4.89529	5.72427	5.16954	5.88967	5.74399	6.38472	5.15353	5.41483	6.48189	5.88142	5.81184	5.6646	6.25122	6.43766	6.67267	5.83248	5.86243	6.38531	6.29199	5.9869	6.2377	6.18074	5.88799	6.86492	5.79062	7.16742	6.06515	6.59479	6.1388	6.48782	6.43476	6.86135	5.6037	6.55383	5.96616	6.23425	6.55737	6.00504	6.18392	6.67914	6.73322	6.49377	6.2975	6.69932	5.85156	6.20763	6.11223	4.78021	5.30928	6.85543	5.98243	5.9092	6.39453	6.25432	6.09847	5.95497	5.87652	6.1193	5.99703	6.85032	6.68513	6.90908	6.49975	5.45758	6.29785	4.64721	5.7054	5.36296	6.20818	5.52459	6.33181	5.89028	4.94825	6.35657	6.47637	5.81362	5.84034	6.0291	5.91961	6.45133	5.93221	6.1357	6.27203	6.57847	4.77979	6.22638	4.73021	6.70021	4.30385	5.8224	6.41705	4.73878	6.32152	5.79001	6.53702	5.74719	4.14151	4.44568	6.67638	6.17188	6.05171	5.32436	6.53196	6.48657	5.45926	6.38264	6.26106	5.16946	6.32494	6.21834	5.92597	5.21688	6.12455	3.43545	5.96594	6.54094	6.07304	6.14778	6.31134	3.13447	4.73944	6.46152	5.53408	5.96083	6.18727	4.86366	5.67575	6.66094	4.70274	5.02121
REV3L	0.0103467	-1.9852	0.051488	-0.137339	6.22499	6.07835	6.28076	6.05842	6.49804	6.06572	5.74674	5.90003	6.0399	6.54031	6.08046	6.19786	6.19716	6.19716	6.19716	6.31781	5.68305	6.47421	6.25975	5.97819	6.17378	6.43222	6.3869	5.95022	6.08907	6.55515	6.39377	6.49519	6.37943	5.76992	6.55485	6.10696	5.96679	6.26252	6.30237	6.80967	6.07797	6.63362	6.199	5.96009	6.30268	6.45609	6.35893	6.48213	6.11778	6.47979	5.99941	6.34593	6.50433	6.34346	6.38784	7.12612	6.25153	6.31815	6.13211	5.9692	6.12396	6.07177	6.21489	6.20462	6.16068	5.80924	6.41671	6.74623	6.34697	6.28918	6.74395	6.11325	6.27596	6.2082	6.29147	6.3649	6.35728	6.56885	6.61396	6.35778	6.22691	6.38466	6.41758	6.47725	6.55134	5.67326	5.80755	6.33957	6.38644	6.16607	6.24725	6.42311	6.09069	6.09965	6.00765	6.24024	6.12961	6.41539	5.97747	5.97904	5.77359	5.58869	6.52639	6.81001	6.5643	6.09555	6.41681	6.55292	5.50321	6.08491	6.32657	6.32563	6.41881	6.35961	6.2804	6.40672	5.93332	6.4778	6.21987	5.95666	5.8587	6.42812	5.80121	6.07107	5.6595	6.48199	6.24757	5.86889	6.64599	5.92848	5.96604	6.41044	5.44167	5.22316	6.27923	6.26884	6.15725	6.06992	6.20644	6.2369	6.48146	6.55236	5.96561	5.4728	6.87386	5.95592	6.0259	5.04279	6.22772	5.00006	6.1724	6.35328	6.11928	5.90974	6.38632	5.00069	6.04483	6.58415	5.74305	6.04727	6.28828	5.58985	6.32342	5.40356	6.28062	6.22403
PAG1	0.01036	-1.98464	0.0515416	0.256343	9.07453	9.82871	8.78826	9.52499	8.72182	8.66514	8.03821	7.79741	9.50956	8.81582	8.60837	8.90925	8.76232	8.76232	8.76232	8.67332	9.72191	8.51851	8.88161	8.17552	8.47036	10.043	9.15858	7.92156	8.18408	9.08211	9.09645	9.41207	7.97636	8.93644	7.44395	8.82263	10.4675	8.56812	8.08127	9.54371	9.57085	8.10472	8.53517	8.18199	8.40004	9.04099	7.61497	8.92758	8.4377	8.33619	9.72661	8.10587	8.66153	7.71932	9.12248	10.3869	9.77902	8.24029	8.97252	9.38529	8.85204	9.89277	8.94176	8.65196	8.58233	8.96343	8.60145	9.93457	8.70393	8.90628	8.8097	8.07195	8.196	8.24658	9.04547	9.01598	8.16734	8.66702	9.59667	9.44694	7.8361	8.22738	7.705	8.69091	9.07621	9.92132	7.90126	9.55855	9.15235	8.52544	8.00395	8.14208	8.67102	9.36895	8.80478	9.87082	8.17526	10.1468	9.12724	9.21043	9.79885	9.47534	8.11204	8.99681	8.60134	9.51637	8.67251	8.94413	10.1927	8.41148	9.40868	8.5375	8.03619	7.88959	9.73463	9.09207	8.70497	9.56466	9.12405	9.09076	9.02795	8.798	9.2317	9.68126	9.70681	8.88702	8.2435	9.52689	8.61208	8.02909	8.99893	8.35407	10.1172	9.35581	9.45714	8.41283	8.4475	9.06148	8.80305	10.4137	8.17543	9.14466	8.93965	9.45042	9.22667	8.76503	9.53097	9.44768	8.60002	9.29535	8.3703	10.0785	8.58685	8.98451	8.80258	9.54955	9.21946	8.6399	9.91555	9.48113	9.80885	9.53125	8.26901	10.4203	8.81776	9.64241
UNC13B	0.0103726	-1.98411	0.0515918	-0.287336	1.68847	1.07292	2.05231	1.18488	2.37787	0.687501	1.86196	3.76872	2.63918	0.403888	1.93466	1.71593	1.00163	1.00163	1.00163	1.59074	2.74374	0.191583	1.86702	2.69635	1.51196	1.86484	2.63216	2.25278	1.30968	1.07781	3.15534	1.66686	1.14028	2.03125	1.53566	1.64896	2.55487	0.790534	1.54676	0.926429	2.25636	1.45515	1.52022	1.85399	1.43642	-0.0656384	1.95034	1.27271	0.470627	1.57758	1.93582	1.84371	1.19127	1.30928	2.42442	0.574957	1.35667	2.00992	1.044	3.07531	1.93594	2.10386	1.35214	0.787565	0.942659	0.417009	1.80343	1.9236	1.07786	1.64238	1.3329	0.603809	0.663684	0.473986	1.43151	3.29222	2.81945	2.72137	1.71577	1.13773	1.21081	1.29387	1.91159	1.44345	1.70308	1.93389	1.05793	1.38377	1.03454	2.04776	1.09741	0.437533	2.43413	1.41658	0.443976	1.12897	1.54054	0.473951	1.69036	1.77646	0.690479	1.13195	1.03868	1.35521	1.01375	1.6471	1.04787	1.30886	1.13964	2.23962	1.16653	0.526759	1.7662	0.777386	2.18273	0.940445	1.96598	1.47586	1.67159	0.649274	1.41382	1.97788	1.47329	0.60353	1.72481	-0.40234	0.750437	2.07073	0.838496	1.86093	2.3791	0.284096	2.05517	1.99844	1.55507	2.07282	1.39314	1.31691	1.36791	1.49787	1.15372	0.712189	1.53915	2.13048	0.955713	0.856378	0.890479	1.73146	1.4267	3.48216	2.77223	1.07035	1.48066	2.06501	1.54559	2.39864	1.21231	1.12907	1.23101	1.10246	1.0769	1.7687	0.917156	1.67873	0.958388	1.21318
CCDC32	0.0103759	-1.98398	0.0515955	-0.137044	4.9865	4.87532	5.37246	4.99483	5.59718	4.92571	4.97378	4.08866	5.22499	5.22089	5.42346	4.31992	4.9448	4.9448	4.9448	4.87013	4.63124	4.94119	4.9037	4.5307	4.62885	4.14634	4.8042	5.31863	5.65794	4.40589	4.33794	5.04461	5.16983	5.1623	5.31724	5.14054	5.69093	5.36921	4.69064	4.94967	4.72212	5.02918	4.91259	4.84908	5.0222	4.60896	5.1122	5.43158	5.244	5.17021	5.15355	5.48693	5.4023	5.21479	4.93924	4.69553	4.70545	5.39527	5.30913	4.0172	4.93237	5.08108	5.02104	5.4056	5.19063	5.05198	5.35448	4.35375	5.19281	5.00531	4.94254	5.51525	4.77712	4.77533	5.13821	5.34391	5.30689	5.51262	4.79336	4.99629	4.94935	5.12295	5.1818	4.75225	5.15553	4.99603	5.3514	4.80623	4.56236	5.09016	4.80939	4.7006	4.77378	4.6769	4.94387	4.69193	4.74604	4.60909	4.68785	4.69959	5.13229	4.90642	4.94091	4.6488	4.57904	4.64792	5.2862	4.98867	4.98593	4.82107	4.45447	5.12397	4.95387	4.9175	4.87454	5.24458	4.52392	4.52933	4.55897	5.56158	4.73597	4.81466	4.94311	4.70836	4.92084	5.43862	5.56032	4.73152	4.67537	4.48181	4.63272	5.28368	4.71595	5.29879	4.81572	4.78443	4.87267	4.8852	4.96487	4.74541	5.31165	5.23247	5.05264	5.11618	4.50935	5.15835	5.03031	4.90176	5.19892	5.36035	5.53011	4.04037	4.79662	4.45272	5.0951	4.51685	5.22092	5.00251	5.16052	4.82122	4.50532	4.90884	4.83206	4.49785	4.46366	5.08097
COPS4	0.0104055	-1.98274	0.0517303	-0.16076	2.62236	1.85495	2.65102	2.1486	2.78947	2.91883	3.18854	3.11895	1.86085	2.96779	2.4682	2.33388	3.25245	3.25245	3.25245	2.25992	2.17828	3.52146	2.61005	2.77867	2.44925	2.1397	2.33583	2.64041	3.0264	2.1127	2.22771	2.49346	3.15332	1.93296	2.87342	2.21697	2.15946	2.7264	2.40669	2.79187	2.50551	2.4861	2.60784	2.79358	2.7465	2.43585	2.93164	2.60718	2.87805	2.78627	2.0563	2.65224	2.80738	2.73994	2.42442	2.71411	2.60026	2.66132	2.7313	2.53091	2.58123	2.66876	2.81952	3.18289	2.42937	2.34201	2.48219	3.15664	2.71174	2.29691	2.42547	2.52501	2.38659	3.35358	2.83275	2.74362	2.90427	3.30668	2.62307	2.49908	2.82503	2.59826	2.87976	2.6508	1.96247	2.09627	2.90198	2.41797	2.50941	2.87417	2.61269	2.96466	2.6562	2.55933	2.61644	2.5793	3.21655	3.14034	2.81753	1.87598	2.29106	2.2726	2.95245	2.51297	2.93395	2.03852	2.8619	2.7547	2.14778	2.39419	2.20065	2.70978	2.77756	2.85779	2.75226	2.28214	2.59064	2.65235	2.5405	2.94282	1.86224	2.85492	1.8819	2.1569	2.35798	2.55688	3.28365	2.1599	2.95571	2.52024	2.61934	3.11366	1.40457	1.66749	2.52908	2.73469	2.62353	2.5061	2.2427	2.64941	3.12951	2.4957	2.58688	2.02932	2.75508	2.08135	2.25882	1.91593	2.27866	1.70197	2.45023	2.0533	2.85436	2.5233	2.55866	1.47413	1.9626	2.85935	1.92286	2.34885	2.20711	2.05663	3.12918	2.37536	2.75964	1.88437
IMPAD1	0.0104124	-1.98245	0.0517524	-0.144781	5.53077	5.3849	5.54718	5.42646	5.75949	5.45318	5.54526	5.6247	5.02519	5.6346	5.60593	5.07866	5.95854	5.95854	5.95854	5.05213	5.12468	6.1841	5.60762	5.62462	5.68275	5.45458	5.21775	5.76878	5.67111	5.57105	4.89223	5.59992	5.96497	4.98968	5.77441	5.24324	5.3035	5.63396	5.35415	5.31332	5.10663	5.73748	5.44358	5.51846	5.96256	5.38962	5.5309	5.44003	5.63475	5.93743	5.48942	5.49099	5.54337	5.92345	5.35521	5.88968	5.39071	5.42675	5.4815	5.50255	5.63223	5.40204	5.69516	5.8003	5.82644	5.54552	5.59974	6.42909	5.33751	5.60763	5.32313	5.68488	5.662	5.84614	5.65302	5.72663	5.94879	6.23245	5.1602	5.55555	5.48934	5.54787	5.82721	5.65413	5.38319	4.98125	5.72397	5.76538	5.56802	5.44955	5.85843	5.8115	5.59107	5.33964	5.79793	5.77233	6.00238	5.89867	5.08647	5.27272	5.42614	4.9466	5.93511	5.33462	5.79602	5.45363	5.98478	5.6231	5.27041	5.43519	5.40024	5.52241	5.4352	5.70928	5.70385	5.60198	5.14668	5.39976	5.64403	5.49454	4.76003	5.81478	4.98808	5.54382	4.85634	5.43715	5.95275	4.746	5.61378	5.32307	4.80151	5.85401	4.56067	4.53179	5.46117	5.6223	5.46076	5.54059	5.25839	5.88074	5.8212	5.42658	5.70167	4.91818	6.04231	5.1246	5.29906	4.79596	5.19477	4.24845	5.51262	4.94524	5.8081	5.49822	5.56584	4.09794	5.16675	5.76096	5.06188	5.38221	5.6134	4.78403	5.81368	5.08614	5.55214	5.16261
NLRP6	0.010445	-1.98109	0.0519015	0.378594	5.70566	7.50495	5.78315	4.43661	5.06382	4.76157	5.31975	3.04305	6.23265	4.01118	5.28138	5.92353	4.0341	4.0341	4.0341	5.47888	4.89466	2.06552	5.35419	6.58153	4.35679	5.60718	5.94986	4.82523	3.9374	5.69742	5.51238	6.47795	3.40193	7.8822	4.87561	6.49747	5.73495	4.97635	4.33307	6.32517	5.81033	5.15886	4.93973	4.40572	4.52765	5.35144	5.80538	5.39292	5.10687	4.83524	6.17491	5.28343	5.34911	4.4761	6.12454	4.87557	5.87142	4.77434	5.2359	4.0172	5.54601	4.8234	4.78925	4.93427	5.01376	5.73821	5.30629	5.47696	5.95422	5.0394	5.44659	4.87192	6.08531	4.98818	5.31354	5.92026	4.34099	4.73099	6.69878	6.08573	5.38005	5.33585	5.14326	3.69371	6.59746	5.48919	6.13243	6.69676	5.85563	6.8836	3.87595	3.30871	4.51471	5.61153	5.02511	5.30552	3.59215	4.95896	3.86445	6.04788	3.88119	6.48419	2.95857	5.23589	5.1944	6.27377	5.03903	5.5585	6.9834	3.73474	7.6578	4.82475	5.09334	4.28116	6.19172	4.78808	4.29761	6.17328	6.168	3.29115	7.04028	5.56441	6.69874	5.43037	6.52773	5.1299	4.1665	6.39265	5.55807	5.13039	5.94117	3.81043	7.38003	7.58219	5.35354	4.6567	5.28563	5.84074	6.99787	6.60356	3.77426	5.3784	5.31768	6.4029	6.08402	5.74561	5.43815	6.27899	4.43888	6.89321	5.72355	5.31467	6.07186	5.43627	4.9319	6.06488	6.53957	4.34973	6.63784	6.50313	5.67033	7.12499	3.29431	5.73215	5.54338	6.77328
AC145207.5	0.0104483	-1.98096	0.0519053	-0.199148	1.8939	1.56982	1.9087	2.28652	2.35323	1.77212	2.04183	2.17058	1.54381	1.47117	1.97214	1.56633	2.02208	2.02208	2.02208	1.78365	0.830266	2.89991	1.7017	1.66463	1.46223	0.791728	2.02211	2.18079	2.27814	1.36117	1.73153	1.56167	2.39133	1.25252	2.91084	0.989952	1.19562	2.03474	2.31104	1.58615	1.71885	2.25133	2.14432	1.54049	1.95108	2.08419	2.39789	2.23217	1.9691	1.77953	1.63411	2.18859	1.9624	2.29484	1.96135	1.9752	1.49841	2.69125	1.61741	1.9054	2.06556	1.84414	2.06357	1.9487	1.99351	1.54947	2.10333	2.69022	1.75682	1.58197	2.14901	2.03927	1.54944	1.61514	1.851	2.13341	2.51953	2.53195	1.79263	1.27903	2.28367	1.75781	2.53379	2.31077	1.94254	1.7785	2.13911	2.17938	2.23092	2.48543	2.63655	2.11324	1.62028	1.09225	1.60332	2.25155	2.01895	2.26263	1.96883	1.31967	1.99485	1.71702	2.58463	1.4142	1.96986	1.6471	1.61075	1.88421	-0.206967	1.59999	0.949411	2.13025	2.22986	2.10241	1.67917	1.86736	1.93081	1.65184	1.646	2.07187	0.400022	1.78781	1.57112	1.8683	1.24318	1.59027	1.63111	0.668557	2.13633	1.61527	1.75694	2.32052	1.26061	0.689737	0.825152	1.47674	1.35984	2.38744	2.41238	0.631616	2.5032	1.55236	1.57911	1.85107	2.31892	1.7448	0.947835	0.386857	1.86328	2.01951	1.71749	0.475219	1.99891	1.47892	1.79322	0.285514	1.51946	2.32103	0.64103	1.76381	0.732612	1.27691	2.31186	1.5496	1.93995	1.48347
AC020633.1	0.0104548	-1.98069	0.0519249	0.342342	0.682745	1.03536	-0.165717	0.711926	0.628028	-1.1856	-0.370746	-0.57189	-1.65257	-0.590195	-0.855967	0.0286741	0.623553	0.623553	0.623553	0.172097	0.678717	-0.488516	0.664728	-0.603121	0.0896315	1.86484	-0.499953	-0.501047	-0.319495	1.5979	1.40013	0.474065	-0.845838	0.655276	0.864639	1.03326	-1.00702	-0.298395	-1.10445	0.257426	0.176517	0.605793	0.303523	0.0535989	0.0838085	-0.383194	0.89267	0.0305957	0.136651	0.561938	-0.00939696	-0.164551	0.733724	-0.219327	-0.180464	1.48783	2.58444	-0.0326619	-0.314596	-0.0386694	-0.297371	1.16244	1.24192	-0.0529293	0.393347	0.543608	0.73326	-0.343056	0.842968	-0.182005	-1.71384	0.22606	1.69901	0.0174717	-0.76803	0.702108	0.849404	1.57073	-0.171117	0.372577	1.40711	0.409366	0.973213	-0.713589	0.228563	0.565524	0.00493901	1.70023	1.68903	1.75691	0.404855	0.47564	0.643254	0.789899	-0.559295	0.959106	0.468708	1.9121	0.221512	0.171101	1.04825	1.06483	0.181455	0.856778	0.879768	1.07347	1.38164	0.85039	0.471203	0.101712	3.39994	0.526759	1.14757	0.70557	0.199325	1.00907	0.399973	1.04251	0.357803	0.165568	1.04732	0.4854	0.205669	1.17278	-0.282842	-0.0326066	0.379934	-0.229549	1.17112	-0.69409	0.314167	-1.06573	-0.474296	0.754843	0.731705	0.813943	0.451955	0.257717	2.14974	1.3781	-0.753322	0.0701081	1.69275	-0.00253688	2.33129	-0.73766	0.947835	-0.855609	-0.666737	-1.01633	0.648716	1.96862	1.01662	0.833165	1.04621	0.538778	0.284021	0.656611	0.578974	0.199415	0.279516	-0.809845	0.150998	-0.0890041	0.245649	1.05633
ATP2B1	0.0104827	-1.97953	0.0520511	0.191636	7.07433	6.88344	6.63139	6.20356	6.94758	6.69788	5.79054	5.49111	6.39807	7.20836	6.75653	6.98953	6.61125	6.61125	6.61125	7.08356	7.11625	6.92979	6.41175	7.16567	7.2147	7.37912	6.31303	6.57572	7.09649	7.72791	6.54041	7.08536	6.50474	7.3381	7.74289	6.59372	6.35771	6.84118	6.84236	6.65673	6.72625	8.06175	7.13032	6.31319	7.33937	6.88773	7.26506	6.88533	6.75626	6.81885	6.33334	6.78741	7.02791	6.92287	6.23299	7.42894	6.29832	7.02634	7.78646	6.00701	6.35152	7.13871	6.67516	7.32804	7.07508	7.08461	7.40077	7.74457	6.63709	7.84851	6.11717	7.11201	7.22336	6.77227	6.90928	7.12053	7.16136	7.22781	6.74706	7.15563	7.27753	7.05486	7.37985	7.01326	7.82261	6.4406	6.65546	6.83037	6.9589	6.75249	7.00194	7.13676	7.04667	7.75654	7.32609	6.45998	7.40379	6.18004	6.23687	7.39771	6.43712	7.51321	6.89084	7.66085	7.33123	7.1762	7.29557	7.71942	7.92698	6.67267	7.37737	7.51638	7.30063	7.11685	6.8382	7.28529	6.711	7.01958	7.1166	6.90052	7.19321	6.69433	6.86145	7.27334	7.27573	7.41402	7.25586	6.80143	7.0865	7.69279	5.95731	6.8751	7.99904	7.93235	7.14754	6.91572	7.70181	7.36376	6.73132	7.63511	7.06791	7.24958	6.86958	7.47112	7.71888	6.93017	7.84149	7.76496	6.88406	5.98279	6.97004	5.63853	6.76591	7.10398	7.10109	7.6007	7.12605	7.01112	6.98527	7.07373	7.6123	7.38144	6.43081	6.00577	6.63348	7.01358
GUSB	0.01051	-1.9784	0.0521743	0.13732	4.67042	4.94027	5.1164	4.59294	4.65643	4.86421	4.4374	4.68602	4.84808	4.73452	4.40813	4.4779	4.7737	4.7737	4.7737	4.20304	4.62089	5.02312	4.21816	4.32417	3.96874	4.00237	4.10026	4.42927	4.24085	4.27546	4.18956	4.54593	5.00421	4.18757	4.7838	4.30598	4.12116	4.58003	4.43993	4.20392	4.45223	4.44623	4.12883	4.2829	4.87357	4.45107	4.81825	4.39026	4.63618	5.20251	4.69656	4.31458	4.26343	4.7361	4.72525	5.02733	5.06294	4.50623	4.65861	4.85221	4.56682	4.55758	4.53649	4.78073	4.68925	4.78671	4.72222	4.80653	4.33927	4.31413	3.85219	4.75146	4.58677	4.39958	4.21284	4.44976	4.99897	5.09981	4.49678	4.65107	4.8395	4.74761	4.56009	4.38209	4.34751	4.69291	4.67349	5.62615	4.91425	4.90371	5.01445	4.80531	4.73887	4.70318	4.46084	4.91741	4.95555	5.82776	4.55446	4.5748	4.55249	4.18849	4.78108	4.20265	4.63418	4.79133	5.05468	4.90019	4.09863	5.06884	5.24485	4.53362	4.3225	4.79092	4.83645	5.00521	4.50312	4.57996	5.11055	4.54111	4.23861	5.16895	4.22382	4.72449	4.44213	4.48081	4.64264	4.43816	4.80964	4.77341	4.85888	4.71896	4.80515	4.11468	4.77823	4.79335	4.55356	4.22788	4.84503	4.80081	4.54395	5.13194	4.61207	4.46669	4.81477	4.94294	4.27589	4.25347	4.94083	4.51311	4.51577	4.91916	4.95801	4.85492	4.52194	3.75888	4.3595	4.59552	4.72481	4.95965	5.46624	4.44369	4.5259	5.09195	4.73644	4.17656
SLC9A4	0.0105203	-1.97797	0.0522127	-0.463645	0.349987	-0.31076	0.538938	-1.01691	1.5188	-0.896434	0.247454	1.57924	0.279512	-3.42229	0.54413	0.522151	-0.968736	-0.968736	-0.968736	0.869448	0.75648	-0.949977	0.495426	0.505424	-1.36734	1.48614	1.69579	0.319441	-0.811046	0.256548	2.11873	1.21833	-2.99524	0.227856	-2.04742	1.03326	0.0140993	-0.598594	-0.454766	2.4283	0.287139	-1.72843	0.204697	-0.275732	-0.900036	1.8474	-2.3222	0.799024	-1.79589	0.47997	1.55451	0.526126	-0.669813	-1.33521	1.67327	0.512998	-1.16513	-4.34055	-0.14448	2.14531	-0.0760923	1.81803	-2.07629	0.0568543	-0.411916	0.96158	-0.418235	-0.343056	0.66202	-2.05059	2.21666	-1.45626	0.184577	-2.20552	1.63739	1.77811	-1.06863	-0.633936	2.31101	0.851285	-1.2011	-1.07216	-2.05443	-0.0900761	0.941011	1.63486	-1.10727	-0.536603	-0.102662	-0.894819	-1.71654	-2.66107	0.205477	-0.768987	-0.451912	0.337927	-0.480732	-1.26989	0.509576	-0.352223	0.597304	0.716816	-1.67896	-0.0636121	0.213634	-0.479404	-1.6509	0.285042	-0.336274	0.940129	-0.563624	-1.33209	-0.96153	-0.324713	-0.683514	1.25493	0.499339	1.24434	-0.714514	1.19106	-0.328223	-0.635697	-0.389068	0.108903	0.337383	0.207231	-0.890996	0.473628	-0.668943	-0.342413	2.11183	-1.32249	-0.474296	0.31115	-0.374001	-0.692201	-0.919136	-2.74632	-1.36994	0.631616	-1.72181	0.0701081	-0.687954	0.234083	1.80159	-1.89164	0.40871	-0.407476	-0.343243	0.0403829	0.980159	1.49045	-1.89609	-1.60493	0.43043	0.459196	-1.62489	0.478333	0.300022	0.533987	-0.384714	-0.318261	-0.471305	0.196284	-2.3854	0.382225
PLEKHG2	0.010524	-1.97782	0.0522149	-0.16647	4.82267	4.81841	5.34283	4.76801	4.97981	5.10614	5.06576	5.24232	4.44132	4.23966	4.84692	4.70963	4.96462	4.96462	4.96462	4.60864	4.25617	5.17732	4.54814	4.8027	4.52972	4.4283	4.38321	5.22778	4.80975	4.87992	4.83826	4.40708	5.7066	4.86639	5.07173	4.44476	3.86	4.94449	4.99758	4.0512	4.10114	5.06043	4.7578	4.72168	4.64451	5.00132	4.29483	4.94766	4.91023	4.85163	4.97909	4.88709	4.74736	5.67723	4.53498	4.63501	5.3562	5.22328	4.47496	5.25271	5.0623	5.14285	5.16642	5.0113	5.38419	4.68049	4.97251	5.15064	4.87709	4.51328	5.14013	5.24255	4.95422	5.23905	4.76504	4.66048	5.11916	5.52961	3.93804	4.8397	4.94485	5.06401	5.19543	4.83289	4.37749	4.22587	4.91876	5.00492	5.11116	5.18478	5.00073	4.9203	5.11063	4.71061	4.76066	5.30729	4.95111	5.26109	4.7421	4.45438	4.6744	4.78394	5.49545	4.55363	4.59837	4.64199	4.64295	4.90019	3.86121	4.74409	4.42844	4.76449	5.37013	5.00984	5.22714	5.20674	4.46675	4.24942	4.25483	4.72782	3.68935	5.20109	4.2188	4.78344	4.31589	4.83599	4.57177	4.23769	5.22405	4.42565	5.03234	5.59975	3.65769	3.81225	4.99482	4.82848	4.15296	4.08692	5.04081	4.50452	5.12039	4.54558	4.43829	4.27671	4.93513	5.06892	4.37853	4.26106	5.03673	4.18633	5.26168	4.10131	5.13951	4.80964	4.47173	3.41315	3.95524	4.86412	4.48787	4.47422	4.74102	3.73423	5.11425	4.68627	5.05681	4.291
KDM4A	0.0105259	-1.97774	0.0522149	0.1063	3.88678	3.98999	3.81607	3.95334	4.02169	4.01768	3.69804	3.49443	4.49389	4.04228	3.97702	3.75496	3.76316	3.76316	3.76316	3.61156	4.02039	4.0009	3.31079	3.5002	3.37713	3.6712	3.58351	3.55626	3.53835	3.76165	3.7812	3.87299	3.88543	3.86661	3.84168	3.68711	4.20369	3.94859	3.85661	4.08531	3.60979	3.78726	3.66839	3.59126	3.76917	3.9813	3.96456	4.09795	3.48767	4.04612	4.142	3.699	3.91737	3.83934	3.40037	4.27792	3.82716	3.95197	3.69264	3.39555	3.87847	3.35357	3.73532	4.15138	3.74334	3.96925	3.71314	3.86136	3.68274	3.84673	3.50792	3.99488	3.92041	3.52601	3.70495	3.88854	4.04855	3.82461	3.82671	3.97014	3.73377	3.93339	3.61134	3.38322	4.1959	3.64031	3.61411	4.17685	4.14952	3.89967	4.20191	3.88421	3.93902	3.96059	3.96083	3.67011	3.84275	4.41686	3.36646	3.84179	3.85123	3.75492	3.83275	3.95702	3.95617	4.16835	3.7311	4.21528	4.09236	3.95775	4.76434	3.62521	3.80998	3.9099	4.05959	3.97348	3.44214	4.04385	4.02599	3.70602	4.15032	3.99879	4.10364	3.8682	3.95947	4.08198	3.84447	4.00479	4.03512	3.76398	3.6501	4.02579	4.16865	4.13927	4.00456	3.68529	3.59645	3.6845	3.9257	3.68637	3.87753	4.057	3.76544	3.6026	3.98715	3.97585	4.11618	3.98661	3.81104	3.66536	3.76163	4.04727	3.77627	4.01776	3.80267	3.75888	4.10678	3.44104	4.15189	3.94333	4.37437	3.72794	3.87337	4.36503	3.77946	3.64037
KHSRP	0.0105458	-1.97692	0.0522893	-0.149745	5.17654	5.61874	5.86603	5.6197	5.6411	5.5344	5.35055	5.45203	5.50943	5.55597	5.50405	5.48823	5.23192	5.23192	5.23192	4.99235	4.60258	5.92991	4.93094	5.13977	4.60327	4.01607	4.7991	5.13559	5.00431	4.72194	4.93143	5.12804	5.58387	4.64884	5.42979	4.63248	4.80894	5.25698	5.28731	5.151	4.98676	5.4079	4.8238	5.18633	5.25492	5.17572	5.26316	5.54432	5.17707	5.53868	5.13315	5.14424	5.22693	5.63309	5.07982	5.15959	4.65336	5.52419	4.8595	5.06631	5.55293	4.76311	5.30534	5.49731	5.46133	5.08358	5.23599	5.40497	5.28371	4.91023	5.05399	5.57897	5.02959	5.07316	5.13481	5.08123	5.75688	5.88167	4.54201	5.06864	5.44693	5.38618	5.4351	4.85771	5.2416	4.79443	5.15208	5.39832	5.37304	5.88853	5.86223	5.5262	5.11575	5.07791	4.95611	5.14443	5.20707	5.29728	5.13489	4.96894	5.15699	5.00819	5.55315	4.7352	5.35577	5.23292	5.23214	4.9067	4.3505	5.08217	4.85312	5.11273	5.0824	5.46068	5.19175	5.42964	5.09003	4.94842	5.40181	5.30375	4.49912	5.61935	5.27369	5.01752	4.5916	5.30627	4.8931	4.67592	5.46459	5.12335	5.14936	5.80662	4.36919	4.4506	4.88246	5.41646	4.61484	4.52817	5.37739	4.81241	5.62105	5.25932	4.5278	4.48591	5.34654	5.21288	4.59147	4.51079	5.31632	4.75104	5.07933	4.40505	5.23711	4.82963	4.80011	3.80789	5.05786	4.96067	4.89045	5.06459	5.40351	4.39687	5.44809	5.04481	5.23785	4.60248
ATP11A	0.0105459	-1.97692	0.0522893	0.203392	8.56119	8.94206	8.53694	9.28584	8.36065	8.40082	7.90758	7.29181	8.69833	8.26669	7.97653	8.78126	8.14867	8.14867	8.14867	8.2577	8.8759	7.99275	8.06869	8.40877	7.66222	9.36381	8.01469	7.69834	7.61067	8.7833	8.49666	8.75906	7.80542	8.73104	8.22146	8.68174	9.1329	7.73468	7.77118	8.71866	8.44694	8.35156	8.02038	7.62339	7.87857	8.6504	8.32569	8.28677	7.99978	8.25304	8.8333	8.06763	8.56554	7.95095	8.71526	9.88789	8.99276	8.43583	8.32713	8.03154	8.11433	8.72421	8.49784	8.66624	7.9934	8.52633	8.73906	9.38831	8.30953	8.9273	8.44322	8.04696	8.58567	7.51955	8.09228	8.70748	8.12512	8.47179	8.72098	8.59851	8.53445	8.30208	7.81674	7.6424	8.99467	9.24895	7.97018	9.0926	8.96816	8.47681	7.73719	7.8654	8.08817	8.74082	8.3064	9.59651	7.97392	9.79202	8.15762	8.70431	9.53656	8.56878	7.687	8.67921	8.28039	8.80641	8.48335	8.65053	9.10689	8.24177	9.28558	8.14067	8.25412	7.89262	9.15589	8.49252	8.10629	8.94701	8.62181	7.97155	9.4082	8.28983	8.67572	9.21279	8.52239	8.23168	7.83569	8.43759	8.54471	8.08334	8.52172	7.42317	9.18261	9.09918	8.88325	8.14176	8.2398	8.15588	8.95196	8.9249	7.50976	8.47823	8.58838	8.77133	8.85223	8.47111	8.83991	8.80983	8.37334	8.58499	8.18476	9.37377	8.53789	8.61526	8.61204	8.76468	8.99847	8.20341	9.13104	8.62769	8.81597	8.75711	7.66795	9.74248	7.77397	8.57577
ME3	0.0105556	-1.97652	0.0523246	-0.282253	0.707601	-0.518506	-0.467813	-1.01691	0.586355	0.812989	2.08936	2.12713	1.40432	0.781031	0.895806	0.212567	0.720004	0.720004	0.720004	-0.766046	0.596521	0.820806	0.816233	0.785781	0.330423	0.511333	0.448797	1.77098	0.835701	0.96947	0.752814	-0.229121	1.70885	0.810973	0.833799	1.47141	-0.407942	1.20324	1.23555	-0.246852	0.176517	0.926339	1.17347	0.993522	-0.711413	0.194474	0.267824	0.350518	0.0726183	0.713102	0.682059	-0.164551	0.115961	1.89215	0.66659	-1.23419	0.146483	1.23137	0.934324	1.95209	0.987523	0.93843	0.690704	0.58256	0.714717	1.17222	0.478768	-0.173149	0.398347	0.543554	1.15122	1.5632	-0.0821668	1.90042	0.697387	0.598556	0.77928	-0.0454425	0.837431	0.493518	0.713604	0.712024	0.349617	0.552818	0.0905563	-0.0593163	1.14169	0.0545035	-0.102662	-0.0264025	1.02696	-0.438169	0.978656	0.406919	0.601855	0.637322	0.654906	-0.149122	0.821465	0.347916	-0.610529	-0.0799484	1.34902	-0.0636121	0.257517	0.470083	0.333687	1.28244	-0.0883019	1.09845	-1.81312	-0.152618	1.60434	0.376131	0.00696459	0.627764	0.679633	0.890333	-0.0809399	0.378862	-1.87035	0.643439	-0.271329	0.456724	1.02579	0.26144	-0.119884	1.08758	-0.122222	0.811947	0.579806	0.188732	0.385674	-0.203563	-0.374001	0.61371	0.630119	0.57976	-0.162901	-1.23669	1.05647	-0.0131214	1.11876	0.437307	-0.281712	1.64678	0.635106	0.934683	-0.0791661	1.95474	0.94266	-0.397489	0.263933	0.833165	-0.146422	0.819345	0.200209	1.45255	-1.17367	-0.517269	0.880324	0.789444	2.05374	0.359287	0.245649	-0.629283
MIR548C	0.0105585	-1.9764	0.0523266	0.213929	2.08773	2.03702	1.7249	2.30519	2.01921	1.75136	0.328911	0.515704	2.12061	1.47117	1.38701	1.77558	1.47686	1.47686	1.47686	1.8281	2.23371	1.92433	1.10819	1.31338	1.98672	2.2129	1.4916	0.565414	1.24073	2.54893	1.89907	2.63501	1.50488	3.04622	2.29331	1.80703	2.92695	1.1042	1.87871	1.83813	2.25636	2.15922	1.79958	0.88739	1.83481	2.23065	1.893	2.13834	2.43156	2.03049	2.62259	2.09207	2.46223	2.07487	1.81137	2.49124	2.3427	2.14582	2.17867	1.43227	1.83045	2.53091	2.04181	2.00457	1.28514	2.17602	2.35149	1.6341	2.24911	2.00645	1.67825	1.89734	1.1529	1.38014	1.89981	2.17	1.84675	1.28071	1.71577	1.98371	2.5323	2.27927	1.82072	1.95366	2.56757	1.54126	0.938112	2.33721	2.4793	1.36762	0.874832	1.15331	2.26039	2.55933	1.76786	2.35107	0.564809	2.4671	1.74683	1.987	1.95784	2.70615	1.82108	2.47191	1.86029	2.52415	2.27739	2.34637	2.91665	1.77904	1.56089	1.70361	1.7662	1.37182	2.18273	2.16673	1.34628	2.04327	1.94774	1.89254	2.79144	1.81021	2.25987	3.32853	2.76174	1.99406	1.70523	1.70643	2.15523	1.92715	1.75694	1.74825	2.90847	2.28959	2.03747	1.32102	1.60693	1.31691	2.98137	2.03534	1.80484	2.0998	2.80477	2.50674	1.76559	2.7926	2.73674	2.44212	2.29427	2.16976	2.33917	2.51801	2.14913	2.48061	1.80737	1.83099	3.04036	1.86913	2.96287	1.55895	1.74996	2.07657	1.31592	3.20658	1.57759	2.14028
MAP3K1	0.010569	-1.97597	0.0523655	0.176694	8.84443	8.81898	8.88669	8.84984	8.68095	8.61288	7.95526	7.29427	9.36321	8.9109	8.80116	8.64413	8.45549	8.45549	8.45549	8.58177	9.2493	8.49296	8.53115	8.09768	8.07485	9.85978	8.44639	7.68105	8.46551	9.01833	9.00717	9.11548	8.28493	8.60687	8.48402	8.75895	9.56028	8.53834	8.1539	9.2148	8.454	8.82142	8.15281	8.1631	9.06145	9.47434	8.37888	8.88823	8.34651	8.78196	9.04332	8.31829	8.69403	8.26791	8.7934	9.74191	9.08555	8.30987	8.81945	8.04439	8.39758	9.10869	8.43113	8.36731	8.31898	8.93664	9.35759	9.80183	8.6781	9.0379	8.74517	8.72257	8.71226	8.15102	8.55528	8.67225	8.59566	8.97343	8.96916	9.13767	8.4367	8.30915	8.32454	8.54968	8.94704	9.21051	7.9449	9.02926	8.93405	8.47123	8.42599	8.40284	8.74794	9.30066	8.85825	9.0754	8.1724	9.7561	8.41924	8.86722	9.04654	8.56271	8.37085	9.33403	8.68243	8.84818	8.86921	9.34593	9.19326	8.77379	9.39799	8.66564	8.40134	8.56973	9.32458	9.23456	8.7745	9.05554	8.88778	8.66512	9.00232	9.02531	8.75027	9.73836	8.85232	9.02783	8.68321	9.1699	8.57922	8.9804	8.47611	8.656	10.1032	9.29418	9.53029	8.65954	8.85255	8.35895	8.90524	9.57027	8.60172	9.07207	8.59692	8.8576	9.38596	8.52685	9.17435	9.08863	8.57148	8.39323	8.17772	9.40011	8.70756	8.67031	8.89928	8.86507	8.95098	8.56347	9.24173	8.61433	9.13838	8.79088	8.21234	9.18119	8.51933	8.92144
ERN1	0.0105761	-1.97567	0.0523883	0.207766	6.95829	7.42006	7.2503	6.67568	6.70265	6.44835	6.22223	5.94764	7.30426	6.42852	6.55513	6.56696	6.46119	6.46119	6.46119	6.71991	7.65688	6.62954	6.54586	6.78792	6.28524	6.65212	6.4523	6.31284	6.09152	7.47901	6.87544	6.77419	6.6352	8.13085	7.55418	7.05878	7.58555	5.80926	6.33988	6.95359	6.51588	7.25198	6.26103	6.57864	6.79797	6.96694	6.878	6.63351	6.77021	6.39217	7.27458	6.794	6.9748	6.99266	7.10736	7.72635	7.06491	6.33405	6.34084	5.47283	6.9027	6.71944	6.0665	6.29631	6.66804	6.45397	6.96957	8.16631	6.54535	6.69955	6.65896	6.54562	7.20158	6.35413	6.69211	6.82032	6.89221	7.03002	6.6634	7.0822	7.29402	6.9498	6.60226	6.20935	8.41686	6.46523	7.7093	7.83778	7.30733	7.77017	6.53032	6.28172	6.38832	6.7279	6.46614	6.88216	6.92921	7.11385	6.02772	7.12324	6.80845	7.27969	6.88724	6.54064	6.53117	7.86767	5.90497	6.72037	7.19783	6.2982	7.77708	6.69471	6.86802	6.83809	7.9746	6.7096	6.37802	7.08074	6.56867	6.41662	7.4447	7.02273	8.11165	7.13608	7.50998	6.70925	6.11336	7.74727	7.07228	6.69195	6.90472	6.5112	6.41274	6.8889	6.91625	6.78622	6.62234	7.04456	7.99354	7.09322	6.93998	6.8541	6.33002	7.45219	7.41879	6.87848	6.56081	6.9193	6.48568	6.69926	7.01477	7.00592	6.78827	6.43265	6.77318	7.07273	7.39231	6.81141	7.53651	7.29222	7.0695	7.78745	6.23947	7.66156	6.67952	7.03935
AC009229.4	0.0105923	-1.97501	0.0524489	0.694301	1.6208	0.996797	-1.59917	0.967696	0.453586	0.812989	-0.505476	-0.233036	3.30775	-1.31931	2.11304	1.05883	-1.93015	-1.93015	-1.93015	2.89319	1.15138	-3.5001	1.74011	0.543596	1.02185	2.1397	3.1744	-1.07513	0.464465	-0.0505548	-0.205534	0.910907	-1.40001	1.84561	-1.64865	-0.611322	0.544027	-0.4407	0.743685	1.80212	1.86869	-1.72843	-1.76372	0.361739	-3.52644	1.08813	-1.1489	2.49268	0.313282	1.55773	2.48624	1.0802	0.902879	-0.219327	4.1223	1.28033	3.6787	0.207175	0.270938	1.29411	0.73815	2.78112	0.798463	1.99081	-0.5047	1.89649	-0.525804	0.563757	-1.44804	0.185883	0.622657	-0.890358	1.78183	-2.9096	1.74815	0.651261	1.12858	-1.41914	1.60647	0.434314	-2.36622	-0.421099	-0.681507	0.380854	0.858368	1.69404	-0.983779	0.796365	1.68903	0.720665	-1.12901	-0.302997	1.27518	-0.115991	0.266672	1.44437	-1.57637	6.42155	0.052579	0.776635	1.15018	-0.62776	-1.83939	-0.0636121	0.341472	1.03781	0.810277	2.66549	-0.206967	0.373605	4.59683	0.673811	-2.71308	-1.23818	1.34119	1.31037	-0.405483	1.42137	-2.20175	1.82137	0.400022	-0.130124	0.359619	3.33904	-0.101067	-1.02502	-0.890996	1.13234	0.405445	-0.567098	1.55579	-2.28539	-0.856729	0.126681	1.47082	-0.985648	-2.56298	-0.327533	0.142994	0.560032	-4.34055	1.26503	-1.76497	1.31085	0.786383	-1.39756	1.05613	0.493849	0.753188	0.469258	-0.722347	4.52851	-1.40229	0.290195	2.48133	-1.18709	1.1241	-0.354157	1.01366	1.99831	3.03569	0.271813	-1.5895	5.40356	-0.588928	2.37428
SLC30A6	0.0105951	-1.97489	0.0524489	-0.101116	4.95148	5.20418	5.01484	4.87498	5.09573	5.01983	4.98168	4.51113	5.11369	5.15305	4.91105	4.63376	5.01143	5.01143	5.01143	4.7683	4.38111	5.23825	5.0561	4.71133	4.9349	5.16599	4.93559	4.67395	4.98599	5.13316	4.69377	4.89241	5.14627	4.73157	4.99715	5.0876	5.18153	5.16783	4.82559	4.89942	4.78945	5.07311	5.04702	5.0063	5.12015	5.14987	5.00125	5.1083	5.03098	5.01515	4.80945	5.01294	5.27088	4.88282	4.78011	5.24307	5.02537	4.8907	4.8086	4.67217	5.10061	4.90627	5.20854	5.12909	5.00327	4.76088	4.84606	5.20175	4.72679	4.9133	5.06505	4.90433	5.02959	5.4908	5.00885	5.25731	5.2738	5.56466	5.07044	4.8167	4.84192	4.78053	5.17571	5.19676	4.96872	4.8179	5.01629	4.78202	4.94487	4.92917	4.88353	5.04751	4.68257	4.62678	5.0954	5.26416	5.19961	5.04396	4.81435	4.69687	4.80776	4.20027	5.05086	5.00835	5.28862	4.87202	4.991	5.01899	4.99604	4.66783	5.13003	4.95988	4.81803	4.91352	4.9456	4.70778	4.76762	5.11434	4.93415	4.86242	4.65271	4.80633	4.72667	4.77184	4.60475	5.01627	5.12005	4.66834	5.00458	4.42183	4.25471	5.11398	4.62088	4.90601	4.93056	4.79038	5.06058	5.11625	4.86188	5.26483	5.10679	4.88999	5.03119	4.1903	5.28905	4.67105	5.08886	4.70702	4.61389	4.15063	4.95771	4.83794	5.20316	4.78354	5.05117	4.64826	5.05189	4.97194	4.79132	4.92212	4.74584	4.82292	5.02305	4.4669	5.25047	4.93654
INE1	0.0106003	-1.97468	0.0524489	0.221015	0.885636	1.59585	0.00542681	1.10189	1.25187	1.06925	0.709569	-0.479428	0.38223	0.142039	0.209464	0.924739	1.02699	1.02699	1.02699	-0.0512577	0.678717	0.460646	0.353986	0.543596	1.15303	1.44622	-0.568663	-0.152166	0.926314	1.02465	0.969156	0.327747	0.554873	1.7717	0.560012	0.46559	1.41933	-0.108229	0.374645	0.99184	1.14466	0.565349	1.12023	-0.157403	0.361047	0.709419	0.770621	0.530146	1.36675	0.561938	1.34969	0.29789	-0.409837	0.738615	0.607138	0.691422	0.766991	1.23137	1.30127	1.2574	0.776524	0.419002	-0.706853	1.04903	0.17142	0.481697	0.422001	-0.343056	1.42887	0.977926	0.497704	0.464343	0.101024	0.238337	1.05428	0.889272	0.883228	0.177957	1.10189	1.10013	0.0190903	0.530422	0.433789	0.995972	1.19785	0.28667	1.0289	1.24899	0.360752	0.759025	0.749185	1.37112	0.885961	1.61947	0.443976	0.637322	0.365745	0.270519	1.43936	1.00485	0.819847	1.25751	0.181455	1.05513	0.496008	0.715524	0.432878	0.776575	1.48411	0.602293	0.762024	0.405715	0.720811	-0.181656	0.199325	0.490504	0.721394	0.720195	0.357803	0.649274	0.62637	0.540026	0.950407	1.95291	1.65067	0.459948	-0.207843	1.21789	0.583404	1.6418	0.855066	0.752717	1.26061	0.549987	0.579104	-0.146109	1.06149	1.13245	1.81115	0.405239	-0.0651883	0.859838	1.172	0.15944	0.712664	0.982285	1.50141	1.46834	0.70729	0.723694	0.980159	0.770283	0.125772	1.15615	0.868646	1.55291	1.51946	0.274877	1.30954	1.8261	1.96382	1.31097	0.682987	2.21427	0.688606	0.732603
UGDH	0.010601	-1.97465	0.0524489	-0.167282	2.90094	3.08456	2.82111	2.10665	3.44864	2.81264	3.42456	3.05855	2.46289	3.143	3.09632	3.00831	3.3309	3.3309	3.3309	2.89319	2.12063	3.21084	2.99065	2.72154	2.93277	2.95797	2.79825	2.87897	2.37785	2.4716	2.69062	2.92526	3.37398	2.39347	2.88099	2.65152	1.88718	3.23941	2.36496	2.97285	3.09771	3.05226	2.61748	2.91335	3.67509	2.86763	3.15134	2.80337	2.99495	3.33319	2.58302	3.16728	2.68277	3.11214	2.94018	2.76816	2.64667	2.86762	2.27179	3.59262	3.23292	2.89788	3.15978	3.02973	2.9146	2.8749	2.83728	2.74426	2.52563	2.37019	3.30534	2.68278	3.01915	3.38282	2.90625	3.52891	3.41268	3.89974	2.58035	2.71346	2.59118	3.06036	3.31104	3.17256	2.4455	3.43878	2.84482	2.40218	2.65119	3.15872	3.2984	3.16452	2.72025	1.9804	2.46024	3.41807	3.46093	2.49853	2.30603	2.83691	3.29122	2.49289	3.48438	2.51297	2.99356	2.72808	3.43465	2.96039	1.88312	2.92898	2.67811	2.86325	2.69954	3.18272	3.24197	2.30961	2.5214	3.08806	3.34856	2.71638	2.18025	3.28892	2.25987	2.63776	1.98827	2.91072	3.36973	2.46995	3.10895	2.54856	2.32585	3.46353	2.41393	2.58642	2.41348	3.21351	2.73162	2.86306	2.30562	3.12912	3.19381	2.83011	2.88667	2.46086	3.08953	2.27424	2.52692	2.50742	2.73265	2.25293	3.1301	1.90927	2.89746	2.37578	2.567	1.89288	2.01259	2.84715	2.33319	3.25393	2.85101	2.13479	3.27862	2.08043	2.84767	2.67334
CRYBG1	0.0106011	-1.97465	0.0524489	0.155236	7.76592	8.34267	7.66894	8.19284	7.83083	7.74556	6.88007	7.18241	7.8504	7.92232	7.31188	7.90717	7.68121	7.68121	7.68121	7.76886	7.81461	7.87753	7.48739	7.42057	7.16554	8.1026	7.21823	6.45567	7.58916	8.06754	7.6479	7.83327	7.52017	7.27555	6.744	8.00002	8.24063	7.38944	7.41486	7.9533	7.83008	7.41449	7.52851	7.17644	7.62598	8.08532	7.25324	7.7219	7.4537	7.97843	7.64015	7.21448	7.49205	7.32058	7.59341	8.73087	8.26732	7.58877	7.58685	7.64507	7.52422	8.05185	7.73157	7.70868	7.45011	7.99922	7.72976	8.09036	7.74911	8.0066	7.69405	7.47714	7.9361	6.96876	7.34231	7.71676	7.58368	7.72052	7.61271	7.66558	7.46512	7.4589	7.0147	7.61767	7.8784	7.45791	6.90306	8.09273	8.08988	7.29889	7.40618	7.67843	7.56121	8.16891	7.32042	8.33921	7.84109	8.82627	7.23434	8.11409	7.97571	7.84525	7.584	8.25026	8.08607	7.9191	7.7584	7.81758	8.02773	7.63308	8.91549	7.89602	7.41054	7.53165	8.16072	7.91801	7.89359	8.13176	7.95671	7.58012	7.98448	7.81349	7.71052	7.89202	7.716	7.76423	7.70894	7.7607	7.94272	7.7066	7.69901	7.52032	8.19907	7.43725	8.20221	7.44993	7.67075	7.37723	7.66023	8.04665	7.40316	7.87021	7.77026	7.57259	8.23761	7.69604	8.05189	7.95807	7.61679	6.51639	7.14429	8.32557	7.65729	7.71874	7.52298	7.83006	8.28238	7.91771	7.83666	7.7356	8.38629	7.72999	7.27106	8.33418	7.2278	7.58877
AL109945.1	0.0106189	-1.97392	0.0525182	-0.313625	-0.484381	-0.129198	-1.37255	-0.191909	-1.03096	0.92843	-1.11065	-0.0226496	-1.00806	-1.31931	-0.314619	-0.5218	0.0115755	0.0115755	0.0115755	0.365464	-0.782763	-0.569748	-2.1527	-0.0546725	-0.12165	-1.21229	-0.2538	-1.33167	-0.671591	-0.441216	-0.205534	0.648594	-0.604294	0.384825	-0.862477	-0.366533	-1.20575	-0.4407	-0.312556	-1.31484	0.531452	-0.851519	-0.140326	-0.473688	-2.32876	-0.790973	-0.410854	-0.230436	-1.3829	-1.26439	0.214277	-1.08687	-0.259365	-0.965808	-0.831329	-1.73773	-0.493496	0.752627	-0.14448	-0.459773	0.230744	-0.528697	-0.32117	0.108764	-0.950269	-2.54107	-0.907066	-1.75781	-0.929341	-0.290766	-1.71384	-0.226749	-1.7124	-0.475635	-0.669803	-0.999771	-0.534329	-1.64458	-1.519	-0.700388	0.755395	-0.278663	-0.514434	-0.713589	-1.2397	-2.03247	-0.406328	-0.663814	-0.789533	-1.88159	-0.83857	-1.27985	-0.0760113	-0.343036	-0.258508	-2.35765	-4.34055	-2.10765	-1.34767	-1.76596	-2.31647	-1.15873	-0.972786	-2.25493	-0.195798	0.415554	-1.6509	-0.878395	-0.478323	-1.3025	-1.17989	-2.04335	-1.28501	-0.324713	-1.38166	-0.506813	-0.704022	-0.824041	0.155046	-0.387994	-0.080166	-0.635697	-0.517276	-1.26231	-0.872928	-1.16101	-1.04451	-0.948719	-0.216232	-0.342413	-0.207126	-1.82104	-0.474296	-2.33442	-0.374001	-0.831476	-0.919136	-0.0794693	-0.232712	-1.51727	-1.4124	-1.54118	-1.12821	0.0807237	-0.938145	-2.64901	0.635106	-0.31425	-0.931339	0.0403829	-0.399822	-0.555737	-0.742654	-0.717517	-1.63182	0.0880235	0.0163918	-0.354157	-1.17367	0.260846	-2.84757	-0.0354447	-0.786253	-2.42347	-0.588928	-0.384724
JPT2	0.0106202	-1.97387	0.0525182	-0.166529	3.70059	3.31362	3.93204	3.3165	4.21183	3.54955	3.918	3.79672	3.33361	3.81354	4.10487	3.50771	3.88605	3.88605	3.88605	3.46443	3.14892	4.70476	4.02945	3.88546	3.88628	2.85503	3.89231	3.96265	3.45709	3.30722	3.07595	3.68041	4.0818	3.12994	3.9098	3.50682	2.90245	4.01485	3.64627	3.6053	3.37948	3.87674	4.09818	3.95204	3.95471	3.74986	3.62629	3.63116	3.89188	3.71097	3.40621	4.09736	3.84445	3.91134	3.9595	2.96612	3.17603	4.08568	3.30903	3.86691	4.08368	3.52474	3.9952	3.73045	4.05509	3.84567	3.8646	3.65679	3.87692	3.46714	4.19509	3.81638	3.35292	4.22326	3.83194	3.81537	3.96809	4.32271	3.42143	3.42595	3.5968	3.85828	4.4019	4.29513	3.53519	3.23466	3.80174	3.40338	3.4498	4.24534	4.05919	4.31303	3.72825	3.34012	3.48111	3.70815	4.03956	2.91431	4.00228	3.20165	3.70815	3.77081	4.20086	3.29549	3.54708	3.3965	3.71148	3.29377	2.7984	3.42375	2.44872	3.93691	3.84665	3.93759	3.62378	3.77596	3.57905	3.49002	3.71134	4.03573	2.79144	3.71406	3.33828	3.17261	3.39709	4.06302	3.85536	3.16274	3.91277	3.82894	3.23455	4.40302	2.92449	2.9895	2.91647	3.83098	3.63872	3.75543	3.54779	2.94468	4.39278	3.71302	3.36934	3.6026	3.66439	3.82715	3.14502	3.04487	3.59491	3.45899	3.767	1.90927	3.80485	3.32935	3.51429	2.75583	3.19991	3.56534	3.2683	4.02969	3.09738	3.38033	4.61396	2.82931	3.93045	3.2814
AL672207.1	0.0106374	-1.97316	0.0525905	0.358333	0.109798	1.48876	-1.17674	1.97292	0.255113	-0.356347	-1.11065	-1.15168	0.478119	-0.79483	0.593071	0.153835	-1.4386	-1.4386	-1.4386	-0.523337	-0.165655	-1.46775	-0.252818	-0.372374	-1.19784	1.36291	-0.568663	-1.82969	-1.5624	0.345927	0.188828	0.0451293	-1.72321	0.384825	-1.08014	0.586817	1.06925	-0.4407	-1.50758	0.0882981	0.176517	-0.55552	-0.784697	-1.4458	-1.51973	0.60585	-0.996625	0.251556	-0.478878	-1.1296	-0.598853	-0.385	-0.123115	-1.33521	0.882559	0.746308	-1.16513	-1.31122	-0.507486	0.776447	-0.00928203	0.110328	-0.111543	0.207296	-0.603865	0.543608	0.301294	0.51485	-0.548611	0.339743	0.360892	-0.484946	-0.409676	-0.858038	-0.123105	-0.845756	-1.35369	-2.66611	0.513371	0.0166959	-1.56257	-0.854371	-1.84156	0.00778047	-0.426391	1.00009	-1.24233	-0.803336	0.222188	-1.01914	-1.29957	-0.753704	0.153402	0.844898	-0.0879919	1.25178	-0.926948	1.44808	0.372722	0.347916	1.117	-0.00591279	-4.34055	0.723201	0.257517	0.106912	-0.881835	0.0546206	0.471203	0.0405946	0.827228	-0.857825	-0.0325879	-1.23818	0.568109	0.490504	0.399973	1.2754	0.293332	0.165568	0.479483	-0.411812	-0.0612672	1.17278	0.337383	-0.489189	0.115774	0.606462	-0.316798	0.176278	-0.701561	-1.63505	0.983261	0.221862	-0.00885634	-0.340488	0.0952166	0.132134	0.142994	1.49787	-2.36295	1.22927	0.883705	-0.285728	0.0529823	-1.0302	0.40871	0.271291	-1.44995	0.469258	-0.985979	0.630281	0.196505	-0.26594	0.234881	0.538778	1.48446	-0.245699	0.220958	-0.624278	-0.225157	0.126348	-1.0778	1.07388	-1.58456	0.314565
RNF144A	0.010642	-1.97298	0.0526005	0.21632	5.30957	4.72122	5.36265	5.96171	5.03119	4.90941	4.86192	4.69348	5.02122	5.5274	4.75582	4.8294	5.44564	5.44564	5.44564	4.45058	5.62074	5.37613	5.43544	4.77489	4.91193	4.4934	4.95714	5.13876	4.67903	5.46282	4.52038	4.73923	4.87307	4.85525	4.97612	5.70488	4.79902	5.25986	5.37925	4.87145	5.11039	4.84927	5.93664	5.13508	4.86619	5.06617	4.46518	5.00575	5.3989	4.92316	4.93524	5.31432	4.92487	5.11881	5.06609	4.45724	5.17011	5.34595	4.97016	4.47444	4.83799	5.01942	4.84687	4.39818	5.23255	5.65124	4.48996	3.55161	5.09802	5.94697	5.82375	5.31539	7.25993	5.62168	5.23964	5.18988	5.02761	5.2282	4.94697	5.34465	5.26721	5.53104	5.33741	5.32213	5.51042	4.55604	5.15712	4.15346	4.36655	4.42308	5.25879	5.84373	5.31259	5.23286	5.15394	4.63383	4.98624	4.87464	5.14017	5.95193	5.00203	6.04132	5.65265	5.28807	5.01587	5.70308	4.96016	5.08928	5.93664	4.49921	7.80264	5.53689	5.45908	5.14663	4.69992	4.84315	5.11178	4.22179	5.83447	4.95052	5.88082	4.82295	5.81791	4.81392	5.34968	4.82703	4.78616	5.62057	5.10275	5.28149	5.08404	5.724	5.69139	5.64418	5.14055	4.4691	5.15339	5.62897	4.86397	5.95587	5.78276	5.02388	5.71294	5.36275	5.08507	5.62046	5.87143	5.6093	5.57619	4.99604	5.03769	5.17047	5.15291	5.63915	5.40647	5.41868	5.51779	5.14629	5.68532	5.20405	5.44859	5.46681	5.92787	5.81174	5.33581	5.49421
XKR6	0.0106583	-1.97231	0.0526683	-0.223574	2.60744	1.67125	3.01393	2.01889	3.12398	2.30097	2.57167	3.20506	1.0769	2.59039	2.70925	2.05774	2.63043	2.63043	2.63043	2.29201	2.40044	3.32198	2.97463	2.3101	3.04683	2.00881	3.08216	3.08363	3.27078	2.88343	2.76483	2.3492	2.82722	2.06258	2.96165	2.25405	1.19562	3.28534	3.16486	2.27908	2.55056	2.4082	3.27667	3.20605	2.63792	2.93329	2.47807	2.77692	2.8592	2.6893	2.45736	3.30898	3.03561	2.94163	2.90358	1.38781	2.94791	2.73022	2.59378	2.62036	2.83866	2.03754	2.96538	2.3008	3.3909	1.79832	2.52325	0.701252	2.77995	2.0738	3.27393	3.01192	1.86016	2.58346	3.05011	2.89334	3.03038	2.39028	2.29349	2.51345	2.94726	2.85161	3.2543	3.43251	1.92235	2.69753	2.73225	1.82393	2.07859	2.32847	3.18166	3.11105	2.6562	2.47468	2.60405	2.2067	2.47976	1.20304	2.85227	2.50508	2.23029	2.72801	3.04728	2.60445	2.32986	2.17608	2.38039	2.81125	1.32213	2.43037	1.00683	2.98092	3.1736	2.9539	1.98799	2.71079	2.86666	1.89119	2.6857	2.79278	1.45372	2.29619	2.09424	2.1569	2.35798	2.6814	2.82192	2.5546	2.64413	2.6036	2.06926	3.68936	1.86911	1.32567	1.4118	2.88685	2.56629	2.87291	2.06499	0.560032	3.62114	2.4957	2.23327	2.31374	1.92096	2.94472	2.16519	1.79561	2.18129	3.2181	2.97157	0.9577	2.39452	2.29595	2.313	1.05413	2.39835	2.70574	1.58682	1.74243	1.1369	2.11564	3.18073	1.29143	2.91261	2.9095
U73166.1	0.0106764	-1.97157	0.0527403	0.186258	3.53731	3.77893	3.3441	3.69477	3.53332	3.46922	3.04526	1.68292	3.45642	2.96779	3.1132	3.65263	3.14072	3.14072	3.14072	3.73925	3.57632	2.68912	3.24553	3.54793	3.28	4.41802	3.59533	2.40796	2.84084	3.7535	4.12341	3.93327	2.39828	3.78913	3.204	4.05071	3.23233	3.19798	3.13414	3.96831	3.73705	3.23096	3.85511	2.91335	3.06308	3.42419	3.32761	3.37908	3.18863	3.18586	3.44351	3.70834	3.48803	3.02599	3.48537	3.5403	3.42716	3.73924	3.35941	2.85959	3.27374	3.56454	3.9666	3.64513	2.64987	3.97488	3.8048	2.98771	3.52606	3.59491	3.61709	3.25349	3.87082	2.84115	3.20701	3.39624	3.13936	3.14845	3.96043	3.47083	3.37347	3.39394	2.72131	2.60463	3.65633	3.72078	3.69489	3.51038	3.59726	3.43234	2.76112	2.80172	3.26526	3.72436	3.33882	3.48845	2.8477	3.59757	3.39619	3.75033	3.77882	3.7813	2.17617	3.64857	3.52032	3.66543	3.49901	3.39591	3.91192	3.17632	4.18898	2.83227	3.14865	3.00715	3.25647	3.38219	3.14505	3.68765	3.95483	3.1458	4.61801	2.58305	3.66065	4.2321	3.55445	3.24931	3.09435	3.62098	3.71045	3.81151	4.00659	2.48007	4.17536	4.34884	3.3371	2.96259	3.76493	3.76604	4.3102	3.55445	2.58394	3.46652	3.70351	3.6026	3.47673	4.32389	4.3091	3.74808	3.37035	3.76317	3.68422	3.94755	3.57195	3.88765	3.51429	3.98171	4.05404	3.06287	4.10312	3.46442	3.71444	4.53659	2.54828	4.03796	2.91261	4.07798
AC123912.4	0.010678	-1.97151	0.0527403	0.496638	4.38394	3.18231	4.63924	3.4733	4.45698	4.63415	3.50124	1.09904	4.38058	4.4914	0.54413	4.59841	4.22425	4.22425	4.22425	2.65487	3.5976	2.63577	5.01558	5.17211	4.37033	4.59729	3.54744	5.15607	3.35476	3.78581	4.22154	4.50396	3.98811	4.91869	1.26217	4.9948	3.70571	3.80619	0.926914	4.17253	5.0587	1.92357	3.77557	2.79358	1.07566	3.88135	5.82084	0.83365	4.05403	3.56951	4.21285	3.4436	3.78073	0.0188861	0.607138	3.2487	-0.365135	5.34908	4.59094	4.40481	3.91333	3.29799	3.65874	2.45916	2.5725	5.63178	1.6137	6.06511	4.51632	1.8867	3.86489	3.03058	3.50694	4.86717	5.11772	3.62428	5.11561	3.84648	4.65953	2.4401	2.5796	3.59237	4.73409	2.6508	4.92624	4.08925	3.30457	1.95961	1.29868	5.69312	4.08975	3.88067	4.67797	3.94808	4.24641	3.9586	3.7019	-0.743337	2.4146	5.12477	2.91042	4.90642	2.3993	3.75508	3.08773	4.40716	2.30384	3.8108	6.56261	3.09599	4.80942	4.30168	3.78321	4.39967	3.68401	3.16631	4.55312	3.76627	3.04021	-0.387994	5.57646	3.5901	2.55908	4.24335	6.04433	4.71494	4.09017	5.33487	3.74204	1.7186	2.81239	2.20342	4.8686	5.36023	5.17202	4.27903	2.56629	0.480192	4.21835	3.21319	2.05192	4.04676	4.37159	4.75666	4.1285	2.91345	5.63215	6.53139	4.42831	5.19843	4.45714	3.44021	3.78777	4.40405	4.88597	5.23077	5.70997	4.8911	7.30094	4.38391	3.54765	3.04805	3.03272	2.39429	7.69112	4.24631
AL021707.8	0.0106904	-1.97101	0.0527852	0.170884	1.79572	1.14523	0.361182	1.50861	1.58378	1.77212	1.65641	1.09904	1.13689	1.3016	1.68667	1.83286	1.53104	1.53104	1.53104	1.51118	0.718122	2.13125	1.4235	1.64721	1.62928	1.67066	1.44007	1.54115	1.58471	2.25794	0.099877	1.2991	2.43256	1.91591	2.60778	1.2689	1.19562	1.78587	2.09833	1.82024	1.3875	1.56179	1.52022	1.20712	1.81959	1.32398	1.77098	1.46167	2.19642	1.92602	1.63411	1.70141	1.59849	2.45557	1.70196	1.20395	1.46426	1.96162	1.70906	0.490409	1.8121	1.59021	1.6966	1.73411	2.02704	1.63728	2.01013	1.72291	2.07905	1.86151	1.78905	1.96359	1.67031	1.9165	1.74815	1.16776	2.12639	1.48968	1.2546	1.55395	1.8735	2.20847	1.88193	1.7845	1.72657	0.744163	1.60218	2.02294	1.52186	2.32847	2.26028	1.97376	1.81721	1.37981	1.8541	1.84637	1.44275	1.76478	1.57031	1.34768	1.75709	1.47994	1.92463	1.62862	1.57828	1.27068	1.13883	1.81215	2.30782	1.26801	2.36337	1.75407	1.96986	2.11632	1.61312	1.99127	1.69964	1.24434	2.14332	1.40088	2.00335	1.64559	2.02687	2.31443	2.38871	1.71206	1.49844	2.00004	2.07811	1.92715	1.49276	2.20342	2.13991	2.4749	1.97767	2.27309	0.737738	1.48044	2.02067	1.05261	2.17286	1.63669	1.76383	1.37823	1.21795	2.27424	1.87114	1.59391	1.94466	2.60917	2.13821	2.0533	2.07597	1.90201	2.05283	1.55291	1.29545	1.76926	2.25598	0.80539	1.71102	1.61356	1.7694	2.08043	3.0509	1.88437
C5AR2	0.0106922	-1.97093	0.0527852	0.224546	7.31351	7.85545	6.3279	7.28236	6.7352	7.19431	6.27393	4.51675	7.39074	6.90475	6.91229	7.9221	6.86786	6.86786	6.86786	7.22273	7.88987	5.89722	6.98673	7.40931	6.78742	7.82129	7.13763	6.42289	6.46375	7.96986	7.31523	7.54326	5.93539	8.60271	7.24625	7.55394	7.75249	6.35158	6.71008	7.66361	7.46417	7.67217	7.32705	6.20758	6.43836	7.27721	7.29811	7.30022	6.9979	6.64581	7.31942	6.75457	7.2776	6.59661	7.08438	7.84033	6.88217	7.18595	7.09544	6.21396	7.00371	7.13342	6.71525	7.19928	6.60352	7.31952	7.34985	7.46815	7.30035	7.77705	7.14471	6.40965	7.58657	6.47039	6.79728	7.4645	7.21961	6.86106	7.79072	7.71305	7.62231	7.33418	6.67702	6.42618	8.20197	7.24559	7.36396	7.40203	7.54117	7.15438	6.27221	6.48455	6.77775	7.19088	7.14444	7.3196	6.76569	7.32689	7.01045	7.40439	7.67837	7.43271	5.71084	7.41228	7.29977	7.91696	6.5826	7.43637	7.94666	6.68708	8.2073	7.12842	7.05308	6.48288	7.87975	7.12157	7.02421	7.73925	7.37935	6.75175	8.26692	6.81415	7.8128	7.77973	7.53036	7.05642	6.53098	7.68009	7.15264	6.95526	7.23949	5.40665	8.2292	7.92574	7.62294	6.84887	7.59137	7.77465	7.98419	7.72633	5.97714	7.23669	7.2925	7.50495	7.53929	7.32721	7.83912	7.74073	6.91342	7.20396	7.56719	7.87555	7.00575	7.45217	7.11893	7.94726	7.99434	7.31493	7.68566	7.9957	7.88143	8.05264	6.22794	8.09627	6.43305	7.82479
SPRYD3	0.0107008	-1.97058	0.052815	0.11715	5.07058	5.58664	5.10938	5.33176	5.12513	5.11022	4.67596	4.6378	5.29578	4.69593	4.88672	5.35282	4.86267	4.86267	4.86267	5.05914	5.10437	5.11208	4.93094	4.84725	4.51455	4.39724	4.75409	4.97107	4.98863	4.85729	4.60766	4.87276	5.20397	5.10703	4.94038	4.80794	5.11378	5.23081	5.02631	5.17584	4.87385	5.05314	4.9588	5.03143	5.27737	5.08073	5.1059	5.01521	4.95087	5.09476	5.13998	4.97091	5.06162	5.05833	4.83944	5.01621	5.12164	4.89499	5.11544	4.55983	5.28826	4.955	5.06756	5.41336	5.02418	4.93268	4.85144	4.88078	4.46545	5.16311	4.59906	5.06232	5.3724	4.92199	4.98077	4.96372	5.06677	4.9788	4.89272	4.95476	5.26179	5.08227	4.87248	4.50448	5.42686	5.01646	5.03283	5.62445	5.40141	5.30957	5.13866	5.24107	4.94054	4.8107	4.84731	5.32313	4.63419	5.61482	5.0231	5.03503	5.03349	5.12195	5.15833	5.08523	5.10714	5.13717	5.00719	5.28333	5.04555	4.89631	5.99532	5.16495	4.94181	5.07363	5.07596	5.23924	4.90761	5.26313	5.26772	5.10084	5.49754	4.86635	5.26153	5.36239	5.06814	5.11894	4.74576	4.61415	5.167	4.74615	5.45237	5.275	5.33188	5.26566	5.23722	4.72974	4.84285	4.7687	5.93815	4.83911	5.23316	5.32009	4.91108	5.06087	5.34654	5.06418	5.02366	4.66471	4.97512	4.58977	4.89037	5.58264	5.14622	5.08133	5.08351	4.24755	5.42623	4.63506	4.87116	4.87378	5.21459	5.09876	5.08599	5.75612	4.78432	4.68182
ATP5PBP1	0.0107199	-1.96981	0.0528965	0.167127	2.01331	1.69554	1.56985	1.99609	0.820048	1.9096	1.45343	1.18631	1.35465	1.72225	1.35898	1.47332	1.8047	1.8047	1.8047	1.99336	2.20626	2.19411	1.3755	1.44021	1.67366	2.23649	1.4916	1.95486	2.07527	2.45161	1.60795	2.21688	1.69761	2.68276	2.28193	2.19807	2.55487	1.12961	1.25853	1.80212	1.46014	2.69735	1.61947	1.25058	1.86476	2.15928	2.15933	2.08185	2.08723	2.10073	1.87158	2.12031	1.8998	1.79932	1.78479	2.04254	2.77759	1.8422	1.68669	1.46484	1.48136	2.05998	2.14749	2.25547	1.8696	2.34201	2.30516	1.76534	1.71097	2.92646	1.47226	1.97648	1.23358	1.61514	1.51742	1.91372	2.09787	1.74383	1.54855	1.85418	2.19534	1.69012	1.61976	1.77062	2.29651	1.72275	1.99642	2.26919	2.96543	1.57536	1.53827	1.91949	1.76611	2.12072	2.12082	2.17601	1.87641	2.29879	2.10468	1.71327	2.3916	1.90147	1.68022	2.31051	1.41349	2.47166	2.66174	2.25419	2.43215	1.77904	1.67155	1.92532	1.87162	1.80881	2.03919	1.73181	1.85779	2.30644	2.06824	1.60536	2.44066	2.1633	1.63283	2.45644	1.84048	2.13139	1.75261	1.08758	1.91029	1.18107	1.93345	1.55146	2.19376	1.99844	2.51513	1.64382	1.98004	1.92108	2.25551	2.44603	1.81974	1.90953	2.18229	1.75294	2.41502	2.44435	2.52692	1.44186	1.77704	1.57843	2.12152	2.39361	2.30131	2.42164	2.29302	2.03688	2.83338	1.98496	2.35187	1.63052	2.12061	2.0159	1.45269	2.77257	1.66634	2.58994
PLS1	0.0107316	-1.96934	0.0529413	-0.230058	0.594491	-0.31076	0.927545	0.0923187	0.1446	0.102796	0.960224	2.11235	0.279512	-0.497823	0.270914	0.269	0.408844	0.408844	0.408844	0.481329	1.03137	0.971965	1.4235	0.848114	0.437253	-0.0488636	0.944114	0.742538	0.270551	0.161263	1.36238	1.21833	0.805627	0.433569	0.633482	0.46559	0.265333	0.758324	0.456392	0.203224	0.339424	0.34414	1.27438	0.680507	-0.395134	0.569606	0.0750347	0.301885	0.470627	0.60124	0.407882	0.247567	0.934454	-0.0370821	1.07037	0.512998	0.455486	1.1475	0.209488	0.924287	0.658197	0.419002	1.61051	0.108764	-0.0909638	0.659989	0.82369	0.744319	0.613001	0.185883	0.622657	0.350115	0.720779	1.47009	0.76919	-0.0727867	0.980188	2.03793	0.319201	-1.1662	0.381293	0.409366	1.20646	1.27679	0.161209	0.361597	-0.487905	0.889933	-0.649891	0.556132	0.834154	1.22218	0.483711	0.478231	0.873659	0.681694	1.49247	1.08377	0.634565	-0.182385	-0.140366	-0.0799484	0.41277	0.352941	0.341472	0.522625	0.882245	-0.146098	0.0213401	0.940129	-0.563624	0.602158	-0.374496	0.777386	0.421433	0.3388	0.839878	-0.474919	-0.471087	-0.0848239	-0.470326	-0.311679	-0.0612672	-0.221123	-0.282842	0.412823	0.702986	0.164464	0.741802	0.440911	0.579806	0.969059	0.55982	0.126681	0.214821	0.103732	0.387318	0.0649898	-1.0853	0.999482	1.10591	1.03579	-0.208214	0.916723	0.594503	-0.286564	0.140051	0.0784807	-0.0791661	0.871378	0.501751	-0.125138	1.1651	0.151922	0.192376	1.256	0.509687	-0.354157	0.137309	-0.417652	-1.29462	0.581896	0.996017	0.0124909	0.922801	0.732603
LRCH3	0.0107506	-1.96857	0.0530147	0.0995603	6.65767	6.5397	6.59415	6.80018	6.36111	6.8654	6.29752	6.04133	6.53675	6.85471	6.4167	6.46874	6.60284	6.60284	6.60284	6.35342	6.58447	6.78874	6.26388	6.15581	6.50148	6.42454	6.39143	5.86762	6.84389	6.74169	6.42041	6.54847	6.771	6.33574	6.45579	6.6958	6.68216	6.6877	6.70068	6.69283	6.42882	6.38762	6.69341	6.48394	6.73652	6.73962	6.46111	6.67945	6.77147	6.78031	6.59523	6.52495	6.4858	6.75845	6.4694	7.14092	7.06846	6.48478	6.83176	6.42522	6.49147	6.86439	6.6547	6.55324	6.73742	7.05901	6.61096	6.62184	6.65005	6.61635	6.56411	6.7066	6.46536	6.66863	6.65764	6.77354	6.66922	6.56391	6.61484	6.73961	6.2681	6.53148	6.48756	6.73159	6.71588	6.57852	6.38817	6.32813	6.72233	6.09006	6.41438	6.87063	6.64439	6.90656	6.62481	6.64013	6.40746	7.03499	6.59255	6.72448	6.70128	6.56839	6.81285	6.79275	6.47999	6.52462	6.61067	6.80693	6.99688	6.44325	6.90983	6.82631	6.53489	6.76324	6.62502	6.85941	6.71875	6.24465	6.68867	6.86833	6.72278	6.56365	6.62567	6.90521	6.74445	6.7513	6.69002	6.47966	6.59673	6.71634	6.57745	6.88654	6.75704	6.62072	6.71733	6.39136	6.9102	6.78772	6.65001	7.14306	6.78544	6.65028	6.82561	6.68655	6.56967	6.90323	6.98482	6.99468	6.63028	6.1922	6.28624	6.81197	6.34915	6.86902	6.62125	6.79738	6.66991	6.82469	6.86284	6.34192	7.04132	6.56725	6.75423	6.99982	7.17962	6.5743
STEAP4	0.0107516	-1.96853	0.0530147	-0.261043	9.57571	10.909	9.6849	10.6216	9.42236	8.75308	8.04161	6.19917	9.27063	9.60635	9.78825	9.91857	9.411	9.411	9.411	10.2108	9.9252	8.43476	9.8911	9.96394	8.86944	11.322	9.76991	8.51041	8.86775	10.1189	9.76676	10.1489	8.30727	10.2217	9.04272	10.1272	10.0286	8.88404	9.0628	10.5749	10.0689	9.75011	9.39037	7.99601	7.81358	10.3525	9.46615	9.86539	9.26088	8.63747	9.49717	8.98026	10.325	8.82975	10.4498	10.5092	9.64038	9.60521	9.51058	8.19029	10.0136	10.3943	9.58909	9.67479	9.17648	10.2429	10.1616	9.96291	9.40543	9.31849	9.79033	9.11481	10.0677	8.80484	9.87076	9.50806	9.33587	9.85151	10.4885	9.81071	8.60544	9.60253	9.19691	9.33843	9.6876	9.98621	9.58915	9.02572	9.81396	9.15164	8.46607	8.58369	8.79344	9.24345	9.66305	10.4492	8.67892	10.2033	9.16874	9.3061	10.5735	9.6079	7.65606	9.94032	9.74878	9.84521	8.71162	9.77946	8.66092	9.44271	10.0889	9.04582	9.11022	8.76012	9.29876	9.85305	8.66791	10.3711	9.19525	9.63876	8.89093	8.88597	10.1132	10.2399	9.20104	9.02746	9.10549	9.61244	9.3964	8.90058	9.30325	8.18329	9.09002	8.88323	9.87082	9.10405	9.56142	9.13839	10.1515	8.86907	8.10992	9.73033	9.51034	8.7286	10.4361	8.84041	9.68492	9.31159	8.88281	8.12542	9.54253	10.1147	9.79146	8.74098	9.25573	8.83163	9.83358	9.33056	10.1394	9.74847	9.7951	8.65699	8.65695	9.27482	8.39883	9.68783
DOCK11	0.010768	-1.96786	0.0530823	0.153213	8.45135	8.86737	8.3	8.79558	8.3365	8.34217	7.46975	7.22167	8.24903	8.4849	7.95094	8.20371	8.20669	8.20669	8.20669	8.50534	8.62548	8.26744	7.93563	7.92113	7.79778	9.13147	8.04285	7.18172	7.98798	8.83487	8.24122	8.74216	7.99555	8.58495	8.25931	8.46782	9.05585	8.13096	8.09927	8.72198	8.61808	8.52815	8.40611	7.85793	8.32945	8.52574	8.21012	8.47332	8.04923	8.15925	8.51106	8.02461	8.29515	8.07163	8.45121	9.43751	8.60564	8.25873	8.25174	7.81495	8.18647	8.76748	8.46985	8.37793	7.99895	8.73746	8.4179	9.2663	8.18849	8.64539	8.39476	8.02483	8.66577	7.8935	8.20358	8.52359	8.06307	8.3806	8.51548	8.26031	8.33894	8.18094	8.12814	8.26368	8.65085	8.7814	8.00274	8.67955	8.79717	8.17245	7.90401	8.19407	8.21028	8.91357	8.22302	8.91738	8.16619	9.25748	8.00077	8.77338	8.86467	8.75047	8.08662	8.81331	8.58435	8.77917	8.35664	8.52619	9.2201	8.05544	9.0729	8.40708	8.24114	8.25785	8.75831	8.45342	8.25276	8.69455	8.68501	8.16653	8.95836	8.03707	8.66837	8.47465	8.61221	8.33028	8.30637	8.54003	8.33801	8.27856	8.11429	8.11907	9.07328	8.74109	8.82912	8.26548	8.43681	8.38908	8.26054	9.03006	8.09124	8.46939	8.49942	8.48388	9.09596	8.19042	8.64316	8.70168	7.94437	7.55681	8.02406	8.99261	8.47393	8.18879	8.35575	8.46384	8.99011	8.37673	8.94408	8.33167	8.73124	8.50847	7.93744	8.5215	8.2083	8.54358
PFKM	0.0107713	-1.96773	0.0530823	-0.143739	2.47379	1.89744	2.68919	2.91604	2.68476	2.01784	2.58001	3.10409	2.34066	2.17929	2.14621	2.62082	2.25454	2.25454	2.25454	2.03188	2.22005	2.71508	2.98266	2.84131	2.41043	1.67066	2.69944	2.70171	2.32886	2.1127	2.80759	2.56052	2.72029	2.19571	2.56147	2.19807	2.78673	2.56818	2.48669	2.18433	2.459	2.2766	2.23476	2.24632	2.07157	2.55186	2.34184	2.83789	2.50618	2.53548	2.0563	2.94846	2.66406	2.84431	3.1936	1.69733	2.97241	2.58898	2.25669	2.79701	2.62395	2.53091	2.64284	2.45916	2.53803	2.27058	3.02051	2.90472	2.20016	2.37019	2.95542	2.44379	2.0051	2.65232	2.41825	2.81466	2.68209	3.03876	2.04387	2.42498	2.70219	2.44243	2.8106	2.72461	2.19913	1.63486	2.51911	2.14183	2.15676	2.31566	2.21347	2.44634	2.50856	2.52606	2.43248	2.33726	2.57515	2.57423	2.81753	2.05653	2.23029	2.55536	2.37208	2.16354	2.02168	2.30167	2.34262	1.96951	2.28602	2.78735	1.83899	2.43868	3.06222	2.33438	2.42015	2.29594	2.6459	2.09641	2.34762	2.31145	2.02999	2.76605	2.40842	2.31443	2.10391	2.29627	2.3383	2.68049	2.17388	2.6824	2.57439	3.57615	2.13991	2.39546	1.85008	2.65865	1.98004	2.01301	2.33004	2.08719	2.93803	2.23218	1.83157	2.62242	2.37973	2.47324	2.0389	2.37372	2.05871	2.84188	2.67267	1.9974	2.03796	2.26274	2.67899	2.24102	2.03696	2.30329	1.79221	2.39068	1.78788	1.86356	3.0202	2.0329	3.04264	2.37428
IGHJ4	0.0107731	-1.96766	0.0530823	-0.418908	1.05995	1.37309	0.746287	0.0923187	2.40209	2.03511	2.11255	-0.776747	0.279512	0.625433	0.815594	1.3215	0.329533	0.329533	0.329533	0.735837	-1.15753	-1.18576	1.83188	1.31338	1.67366	-0.29724	1.82193	2.87137	2.11434	-2.30715	-0.205534	1.35053	1.49194	-0.561643	0.894834	-1.50644	-1.20575	1.46511	1.23555	0.545773	0.922741	0.295516	-1.00357	1.45017	0.0838085	1.23421	0.437861	1.72408	1.0715	1.38834	0.214277	1.80943	1.4964	0.835303	1.64398	0.234538	0.146483	2.24332	-0.314596	-1.05694	2.01831	0.838087	2.26486	1.5398	0.870607	-1.26282	1.30387	-1.53549	0.799814	-1.43673	1.89195	0.929654	-0.183295	-0.0434643	1.74815	3.15295	2.72001	3.04823	0.0947727	0.939088	0.713604	1.60079	1.91159	1.69919	1.4158	0.500699	1.1143	0.278647	-0.522581	1.2104	-1.12901	0.618734	-0.348933	1.76916	0.328226	0.444779	-4.34055	-2.10765	0.986906	-0.767	0.548358	1.22713	0.447958	0.0147097	0.458898	-0.037763	1.16791	0.0546206	0.0213401	0.469472	-1.81312	1.86538	-0.581584	1.11889	0.861556	-0.166905	1.52198	0.474727	0.155046	1.56236	1.73849	1.07196	1.04424	-3.02489	-0.189093	1.75047	1.41255	0.248184	0.741802	0.902519	1.12821	2.32052	0.0773085	0.126681	-1.61194	-0.240027	0.0119141	0.627081	0.649222	-1.23669	1.17704	0.488403	-0.351105	1.04666	1.632	1.06051	1.90049	-0.407476	0.0733582	2.30582	1.69512	-1.45469	1.29971	-3.24828	0.35536	-0.0218816	1.07788	0.815261	0.300022	2.4179	-0.384714	1.1696	0.58435	-0.918586	1.27297	2.25301
CXCR2	0.0107906	-1.96695	0.0531561	0.300798	10.7519	11.6038	10.944	11.3468	10.2839	10.7112	9.2021	7.09348	11.1888	10.6852	10.6737	10.9914	9.57506	9.57506	9.57506	11.2553	12.1085	8.85931	10.6232	10.2188	9.89015	12.1563	10.7833	9.40351	9.69287	10.5763	11.1829	11.0206	9.00235	11.3196	9.86566	11.0296	11.7306	9.9283	10.0032	11.2574	11.4139	10.1826	10.2282	9.53764	9.4367	10.8551	9.85113	10.8608	10.0645	9.79532	11.2895	10.2981	10.6223	9.44606	11.3382	10.8513	9.29449	10.0234	10.7356	9.33098	10.4242	10.6185	10.3307	10.1581	9.51218	11.3584	10.7288	11.175	10.6204	11.0563	10.8704	9.61064	10.7257	9.38849	10.5291	10.3218	9.9615	9.60283	10.8593	10.633	10.054	10.1849	9.72348	9.25627	11.7952	12.3857	10.3929	10.4126	10.5709	10.7346	9.53481	9.3436	10.3793	11.355	10.8489	10.757	9.3939	10.3815	11.185	11.0671	11.7343	11.2287	8.67399	10.9733	10.6311	11.6754	9.16941	11.1662	11.669	10.3787	11.6082	10.0304	9.81062	9.73419	10.4669	10.5011	10.6028	11.4824	10.929	10.9357	11.5715	10.4941	11.4675	11.2873	11.0484	10.6242	9.46424	11.6978	10.0164	10.2632	10.6257	8.75945	11.6557	11.6196	11.3513	10.3205	11.03	10.4701	10.4437	11.6585	9.07393	10.9802	10.5876	11.4109	11.0471	10.8416	11.0509	11.6177	10.4134	10.9003	10.3778	11.285	9.89062	10.5562	10.5956	11.2943	11.3991	10.2099	11.8308	10.7092	11.1844	11.1784	8.81109	11.0688	9.65776	10.8611
AC025171.5	0.0107953	-1.96676	0.0531585	0.391582	-0.219953	1.21408	-0.711284	0.00365547	-1.03096	-0.356347	-0.134015	-0.479428	-0.225162	-0.411012	-0.507509	-1.25444	-1.07265	-1.07265	-1.07265	-1.64976	-1.15753	0.0894568	-0.910302	-1.49882	-0.369273	-0.97702	-1.28232	-0.351229	-0.965438	-1.84472	0.099877	-1.46615	-0.913118	-1.00563	-2.04742	1.73016	0.340214	-1.09096	-0.246384	-0.904551	-0.37728	-1.94503	0.679738	-0.10169	-1.00448	-1.10568	-1.99905	-0.845473	-0.925145	-1.00633	-1.61242	0.247567	-1.56076	-0.965808	-0.675551	-1.4641	0.384216	-1.31122	-0.227032	0.425706	-0.219779	-0.528697	-0.706853	-0.23506	-0.411916	0.659989	-2.67214	-2.34255	0.0754608	0.543554	-0.452725	-0.287097	0.0123345	-0.971882	-0.491388	-0.160912	-2.1823	-1.41914	-0.764677	-0.993675	-1.37054	-1.07216	-1.34428	-0.431151	-2.67812	0.500699	-1.96148	-1.82573	-2.58249	-1.88159	0.025812	-0.753704	-0.593942	0.0801334	0.266672	-1.19092	-2.05887	-1.26989	-0.0721412	-0.892437	-0.989773	-0.421172	-0.044414	0.291343	-0.454363	0.299895	-0.382867	0.115767	2.12339	-1.66014	2.12487	-0.215968	-0.96153	-1.7415	-1.57345	-2.0811	0.592301	-0.962104	0.535543	0.564646	1.49254	-0.311679	-1.6939	-1.88967	0.458209	-0.581602	-1.90463	0.164464	-0.962841	0.101773	-1.03142	-0.271918	0.855443	0.474684	-1.61194	-1.15829	0.0119141	1.34548	-1.22062	0.764935	-0.179019	-0.648709	1.00602	-0.932909	-1.06207	-0.286564	0.324596	0.493849	-1.67459	0.469258	-0.985979	-0.936299	-0.391904	-0.26594	-0.666194	1.15859	0.764362	-0.471437	-1.68047	-0.517269	-0.76909	0.581896	-0.543833	-1.62836	-1.8055	-0.629283
AC092135.3	0.0107963	-1.96673	0.0531585	0.172507	3.75733	3.92472	3.53786	4.08342	3.95367	3.22011	3.11006	2.39479	3.40854	3.50298	3.12988	3.98294	3.65345	3.65345	3.65345	3.94499	3.60813	3.53609	3.21858	3.47573	3.1047	4.20133	3.53111	3.45309	3.37098	4.05462	3.73025	3.88176	2.94113	3.50544	3.64253	3.37836	4.43908	3.05945	2.86151	3.98447	3.52202	3.49596	4.11188	2.99866	3.76917	3.68358	3.60263	3.62128	3.67722	3.63252	3.83462	3.75861	3.77638	3.24713	4.13288	3.8152	4.2138	3.66074	3.79554	3.19662	3.56982	3.82918	3.52394	3.83045	3.6114	3.67637	3.8048	2.9422	3.8665	3.91566	3.10572	3.61676	4.6134	3.06693	3.46119	4.0045	3.60231	3.29877	4.02025	3.6244	3.96952	3.87362	3.33313	3.01085	3.93364	4.09475	3.59442	4.13447	4.3206	3.50185	3.2295	3.52857	3.04716	3.97914	3.63519	3.54959	3.07685	4.09577	3.08181	3.93705	3.97214	3.83265	3.11453	3.95205	3.1704	4.00713	3.87475	3.68531	4.18952	3.41776	4.86093	3.72134	3.66501	3.22828	3.41994	3.63108	3.8571	3.83042	3.93911	3.20989	4.77192	3.52389	3.80838	4.19784	3.67155	3.40191	3.35446	4.05796	3.76067	3.66396	3.5836	3.12658	4.92939	4.50838	3.85748	3.18669	4.13831	3.19682	4.13419	3.4885	2.86092	3.40373	3.929	3.97868	3.54734	3.99091	4.09095	3.87722	3.49714	3.3994	3.54727	4.27003	3.6306	4.47464	4.00962	4.18708	4.47099	3.44104	4.21955	4.04723	4.06261	4.62387	3.16375	3.72312	3.0835	4.08308
CD34	0.0108357	-1.96514	0.0533396	-0.405046	-0.0365684	-1.64537	-0.85039	-0.191909	-1.31696	-1.1856	0.479204	2.35767	0.732608	-1.16926	0.270914	0.567857	-0.614883	-0.614883	-0.614883	0.535949	1.23526	-1.63253	0.816233	0.907865	-0.908962	-0.774792	0.549489	3.23347	-0.124941	-1.21387	1.84535	0.426923	-0.720017	0.051699	0.0174153	-0.258136	-0.290306	-1.65887	0.374645	0.0882981	0.531452	-1.72843	-0.508323	0.101857	-0.802644	-1.67274	-0.230091	-1.72288	-0.298692	-0.89277	-0.274227	-0.743691	-0.0595306	-0.965808	-0.289232	-1.73773	-1.67238	0.0311375	-1.14601	1.05838	-0.763862	0.272905	0.798463	-1.0937	-0.32474	-0.468188	-1.06039	-1.53549	-1.67273	-0.182005	-1.9309	-0.226749	-0.183295	0.0174717	-0.987157	0.486992	-0.944765	-0.12832	0.0947727	-0.456769	-1.04948	0.322624	-0.229086	0.266889	-0.650103	0.500699	-0.983779	-0.210985	-0.014339	-0.894819	-0.0483098	-1.41277	0.565687	-1.99476	-0.675318	-1.03917	0.13475	-2.10765	-1.34767	-0.544757	-1.99295	-0.868954	-0.569469	-0.234296	-0.319295	-0.19858	-0.661157	0.285042	-1.52929	0.799641	-2.96845	-1.07556	-0.474328	-0.251412	-1.06092	-0.0931162	1.08351	-1.11479	-0.169037	0.106926	-1.52192	0.243518	-1.18785	-1.88967	0.205505	-1.66848	-1.4114	-0.019133	-0.541769	-0.241961	1.08613	-0.750106	0.187584	0.126681	-2.21064	0.178242	-1.7904	-0.627293	-0.961602	-1.23669	-0.43778	-0.52139	-1.41174	1.00463	-1.70317	-1.20222	-0.998654	0.00802522	-0.161935	1.24088	0.904161	-0.00609402	-0.291678	-1.01047	-0.922289	1.256	-0.441144	-0.144827	-1.68047	-0.865525	-1.65257	0.581896	-1.5895	0.0124909	-0.39683	-0.923934
PDK1	0.0108507	-1.96454	0.0533734	-0.168243	6.58613	7.0563	6.02622	7.74279	7.00407	6.09999	6.46734	5.65434	6.36553	6.30173	6.34439	7.03499	6.35004	6.35004	6.35004	6.93396	6.175	6.36983	6.67786	6.50197	6.15238	7.4777	6.81793	6.34338	6.12538	7.14182	5.76651	6.96881	6.08835	6.57519	6.08302	7.13282	7.36906	6.57259	6.60646	7.11917	6.7644	6.69583	6.73661	6.51769	5.5869	7.34176	5.75933	6.77329	6.26472	5.81217	6.42011	7.3003	6.9008	5.98182	6.85045	6.98562	6.44672	6.51786	6.12068	6.08895	6.76335	6.65822	6.69011	6.68304	6.46052	6.54002	6.9211	7.01213	6.50646	6.83675	7.27298	6.57081	6.49123	6.9247	6.78975	7.04375	6.65767	6.71047	7.14411	6.53467	6.63985	6.34738	6.93571	7.12923	6.75638	7.23006	6.29292	6.51962	6.71346	6.66049	6.20201	6.5974	6.00513	6.14829	6.09103	7.40975	6.02368	6.74188	6.36867	6.79802	7.37358	6.66221	6.22863	6.69505	6.40149	6.37369	6.34937	6.12773	6.59622	5.75352	6.62014	6.74235	6.61905	6.12599	6.77541	6.54531	5.86393	6.76716	5.79863	6.4219	6.55523	5.84357	6.53059	6.88382	6.52341	6.41032	6.65226	6.16657	6.57057	5.59161	5.81158	5.97328	6.23634	6.36589	6.62938	6.05439	6.07627	6.59144	6.73247	6.5526	6.58153	6.27384	6.60626	6.33033	6.76922	5.97624	6.82467	6.37309	6.06438	5.94786	6.61228	6.71566	6.93963	6.09333	6.36196	6.31423	7.29339	6.75868	6.73973	6.63586	6.25144	5.88239	7.05709	5.9332	6.2104	6.56705
PLCB2	0.010851	-1.96453	0.0533734	0.163755	7.77761	8.19639	7.68398	7.74664	7.82776	8.0586	7.20567	6.65044	7.27619	7.48404	7.2306	8.04611	7.47035	7.47035	7.47035	7.93176	7.40214	7.33843	7.19722	7.92543	6.583	7.68537	7.01899	7.43123	7.18633	7.98342	7.72195	7.98719	7.72628	7.82025	8.33868	7.65444	7.79512	7.36525	7.4091	7.72621	7.5254	8.09742	7.18481	6.88907	7.67515	7.60724	8.2473	7.65389	7.70173	7.45446	7.77977	7.4406	7.71552	8.01986	7.05896	8.53533	8.15104	7.93259	7.49084	6.28976	7.56007	7.66017	7.83564	8.15381	7.48371	7.59139	7.94714	7.72186	7.54088	7.95133	7.36715	7.53928	8.06777	7.57286	7.30693	7.64345	8.02215	8.07647	7.49976	7.59342	8.37855	8.04256	7.72915	6.86283	8.04763	6.92347	7.83832	8.58085	8.52955	7.70043	7.72229	7.82631	7.64698	7.78098	7.59579	7.81962	7.40135	8.45262	7.32291	7.86101	8.03298	7.997	7.37678	7.95334	7.9266	7.85299	7.71533	7.65844	7.68447	7.83048	8.48622	7.5587	7.81582	7.95105	7.83668	7.88272	7.45815	7.97181	8.16275	6.769	8.43643	7.96746	7.99532	8.00572	7.51912	7.55294	7.47782	7.13891	8.38304	7.90826	8.13152	7.4667	8.01362	7.8199	8.19539	7.43528	7.63987	7.06886	8.99017	7.61152	7.48282	8.01345	7.41071	7.59754	8.09779	8.20503	7.88021	7.61748	8.21425	7.55749	7.88642	8.12661	8.06724	8.48272	7.41247	7.28378	7.76198	7.53377	8.2639	7.69965	7.9952	7.33925	7.20066	8.20847	7.34251	7.97923
C3orf20	0.0108522	-1.96448	0.0533734	0.272345	2.04434	2.75552	0.646334	2.46316	2.08053	1.64286	1.50692	1.72239	2.50902	1.55981	2.04431	1.81402	0.839328	0.839328	0.839328	2.48482	2.26065	1.70012	1.90132	1.59363	1.69534	2.16452	1.83529	1.40034	2.27814	1.52322	3.05243	1.66686	1.15677	2.09325	1.26217	1.9267	3.03232	0.852873	1.81815	1.33207	1.83266	1.92357	2.72836	0.237642	0.913144	-0.383194	0.383379	2.38006	1.82107	1.31931	2.47187	2.90854	2.08	1.66545	1.02566	1.998	2.83217	1.65239	2.09619	2.22352	1.40992	2.12531	1.82957	2.58361	1.36598	2.44293	1.27211	0.411764	1.63934	1.7285	2.55656	1.76985	1.75475	1.85105	0.870608	2.37192	2.40777	0.177957	2.53633	1.52587	1.29823	1.80657	0.91583	1.19606	1.55351	2.28133	0.807432	0.472603	2.58204	2.00051	1.74988	0.685288	1.88265	2.30853	2.25366	2.07981	0.967761	3.7555	1.34496	2.09008	1.64515	2.72801	1.79398	1.5519	1.72616	2.73923	1.8628	2.24053	2.99937	1.852	1.59873	1.42085	2.09704	1.14628	2.40722	2.51232	0.98409	1.55393	0.836344	2.02513	3.0079	0.540026	1.95621	2.43699	2.38871	1.96168	1.22372	2.4524	2.07811	1.56068	2.52799	1.13173	2.3442	2.02507	1.97767	2.11136	1.35984	1.40099	2.07947	2.42604	1.57836	2.0998	2.66323	2.31374	1.632	2.57001	3.05653	2.45542	1.79909	2.56646	2.93384	3.65415	1.19994	1.26078	2.49013	2.57888	2.26032	1.16881	3.11274	1.43117	2.46289	2.66909	1.09488	3.03628	1.99239	2.75217
STRADA	0.0108532	-1.96444	0.0533734	0.139998	5.06666	4.65466	4.8589	5.39631	5.00968	4.81255	4.56686	3.79672	4.90957	4.68612	4.77185	5.15552	4.69481	4.69481	4.69481	4.82423	5.27592	4.85433	4.49859	4.61602	4.67051	5.70344	4.85591	4.14394	4.8008	5.55474	4.87223	5.21906	4.57771	5.4878	4.62399	5.25472	5.56584	4.831	4.87845	5.34652	4.78945	5.07851	4.82172	4.71394	4.41574	5.16057	4.9365	5.08154	4.82048	4.96142	5.09381	4.94745	5.06875	4.7361	4.82647	5.65345	5.36317	5.04932	5.20278	4.49034	4.76114	5.50176	4.9958	5.38733	4.91424	5.31421	5.42117	4.95828	5.08235	5.14496	4.7664	4.9211	5.00106	4.79504	4.85028	5.28467	5.00282	4.8276	5.3202	5.42288	4.91289	4.87119	4.47076	4.80083	5.52389	5.02801	4.87047	5.08129	5.32729	4.46719	4.68337	4.81091	4.83498	4.99219	5.22241	6.00185	4.77646	5.63086	4.84701	4.91848	5.42105	5.05435	4.61686	5.39991	4.93203	5.27564	4.99912	5.51802	5.42805	4.60853	5.21471	5.12077	4.99411	4.59119	5.49506	5.04457	4.85464	5.25536	4.7868	4.96916	5.59665	4.8257	5.03455	5.58417	5.1931	5.16943	4.80032	4.94728	5.21056	4.46334	4.84001	4.74643	5.2954	5.37583	5.36136	4.64031	5.03707	5.12864	5.23595	5.68643	4.74265	4.98151	5.38686	4.78176	5.14935	5.31215	5.77963	5.00486	4.83809	4.99201	4.85043	5.54901	4.89294	5.21973	5.12507	4.99365	5.23415	4.96067	5.24287	5.32583	5.38507	5.11331	4.55005	5.62605	4.66823	5.5486
MTND4P14	0.0108555	-1.96435	0.0533734	0.224418	4.85518	5.62191	4.25833	6.22087	4.55476	4.58807	4.01349	3.41836	4.57202	4.29559	4.08789	4.26548	4.53606	4.53606	4.53606	4.81598	5.06097	4.84457	4.59605	4.0863	4.79124	5.97469	4.48842	3.71334	4.79179	5.02229	4.70135	4.92883	3.88296	4.25353	3.66022	5.26838	5.73322	4.03851	3.89009	5.1239	4.69228	4.35723	4.73141	3.78844	5.01219	4.94762	3.94118	4.2531	4.55356	4.90953	4.80658	4.99208	4.39975	4.05211	5.16732	5.17468	5.328	4.11909	4.59995	5.23157	4.49096	5.45382	5.08629	4.57467	4.62227	5.40039	4.87543	4.59342	4.76376	5.25787	4.68515	4.08096	4.95124	3.74902	4.61479	4.92946	4.03356	3.73952	5.12843	4.98344	4.23623	4.45314	3.83677	4.36834	4.60046	5.51404	3.73139	4.91873	5.00157	3.74102	3.9587	4.19807	4.5679	5.33964	4.77454	5.36625	4.29208	5.65547	4.74442	5.16861	5.59833	4.93019	4.13221	4.98179	4.12262	4.85675	5.23214	5.03293	5.69949	4.67539	4.96237	4.81686	4.10627	4.41101	5.12221	4.69221	5.05575	5.00742	5.73331	4.78037	5.42914	4.51056	4.78899	5.60393	4.78594	4.47795	4.70419	4.67214	4.50906	5.30451	3.81377	3.76569	5.86531	5.71542	4.97966	4.32075	5.05799	4.81796	4.39076	5.21327	3.51074	4.8727	6.10387	5.20004	4.44251	4.55086	6.0342	5.17328	4.37058	4.54096	4.47367	5.62706	4.8023	5.41186	5.07184	5.28371	5.71375	5.04583	5.28721	4.51891	4.72645	5.34469	4.13676	4.09113	4.2577	5.22843
NDUFS8	0.0108656	-1.96395	0.0533952	-0.169348	2.93316	2.83418	3.46638	2.77583	2.97853	2.83253	3.40591	3.4422	2.97123	3.06942	3.24154	3.08104	2.84525	2.84525	2.84525	2.89319	2.27393	3.27622	3.30439	3.30846	3.00402	1.48614	2.91608	3.84725	2.82914	2.69216	2.88949	2.6556	3.36691	2.33052	3.28032	2.71939	1.81025	3.31332	2.97681	2.88089	2.68797	2.99251	3.10233	3.06102	2.7057	2.56112	2.97834	3.06616	3.06244	3.09929	2.86182	3.1941	2.84939	3.37594	2.8144	1.95204	2.16275	2.88499	2.51977	3.30851	3.41423	2.76755	3.13943	3.3806	3.42903	2.93389	3.10407	2.45122	2.94749	2.57002	3.00982	3.67723	2.53723	3.3886	2.99127	2.97831	3.6717	3.34559	2.10543	3.00551	2.94726	3.11945	3.464	2.59679	2.56757	2.35653	3.35223	2.93952	2.63762	3.33413	3.50688	3.36563	2.91266	2.50914	2.93604	2.85593	3.24584	2.41864	3.08181	2.57783	2.71359	2.65	3.20473	2.49941	2.89974	2.27128	2.75094	2.00226	1.44529	2.61988	2.27264	3.11568	3.01697	3.14927	2.97021	2.95645	2.88516	2.62849	2.64753	3.10143	2.46038	2.98859	2.35449	2.88747	2.5605	3.05582	3.01885	2.39846	3.29083	2.98148	2.87551	3.45843	2.05517	2.15134	2.42844	3.26571	2.66502	3.14899	3.04912	2.46575	3.24987	3.2868	2.87066	2.94481	3.00714	3.46681	2.78475	2.42869	3.02229	2.14094	3.30282	1.49045	3.25317	2.80287	2.86639	1.55291	1.98781	2.5185	2.44178	3.09435	2.59709	2.48738	3.33026	2.9365	3.22901	2.71329
ZNF564	0.0108671	-1.96389	0.0533952	0.148935	3.38562	3.69108	3.55174	3.36179	2.86112	3.59686	3.09268	2.05166	3.58043	3.2266	3.33801	3.02479	3.44349	3.44349	3.44349	2.5658	3.46491	2.97344	2.96656	2.95189	3.48068	3.54461	3.6755	2.62241	3.44181	3.35106	3.08756	3.41043	2.95535	3.81235	3.01761	3.29185	4.20869	3.31886	3.36863	3.40376	3.66205	3.03755	3.61648	3.48154	3.01045	3.1756	3.16755	3.39075	3.55951	2.90095	3.34445	3.18745	3.42829	3.01915	3.39158	3.85321	3.07781	2.88499	3.35232	2.99954	3.47965	3.04017	2.89429	3.43753	3.05125	3.80201	2.78196	3.16459	3.20071	3.70523	2.95542	3.21593	3.09669	3.08839	3.20053	3.44184	3.07496	2.5184	3.74526	3.6111	3.43263	3.29489	2.98812	3.34629	3.53519	3.97458	3.36971	3.19001	3.32838	2.6978	2.96327	3.37069	2.80707	3.22044	3.30859	3.50089	3.49792	3.16992	3.65416	2.88548	3.43951	3.42765	2.69858	3.91168	3.28084	3.38944	3.29001	3.94321	3.80865	2.69121	3.42122	3.30246	3.38778	2.79861	3.21995	3.22519	3.2198	3.51625	3.57561	3.15306	4.15032	3.09275	3.53698	4.01316	3.61419	3.20158	3.1396	3.05062	3.13774	3.16649	3.39827	2.94881	3.75941	4.08966	3.36849	3.25714	3.93851	4.09114	2.9423	3.95408	3.0932	3.5193	3.56112	3.46216	2.96807	3.3703	3.93658	3.2265	3.13926	3.92408	3.55971	3.46102	2.68019	3.46694	3.34999	3.65556	3.98684	2.95336	3.39976	3.87129	3.82799	4.11777	3.03894	3.66195	3.16952	3.7275
RNU6-466P	0.0108678	-1.96386	0.0533952	0.201194	1.45347	1.74291	0.229211	1.63205	1.30422	0.92843	0.406014	-1.30196	1.35465	0.852958	1.21006	1.02646	1.4013	1.4013	1.4013	1.39778	2.33857	0.687328	1.60094	1.04724	0.914989	1.92416	1.55756	0.674275	1.27562	1.5979	1.20067	1.49467	-0.39745	1.67365	1.14143	1.59217	1.31181	0.510147	0.955311	1.56482	1.46014	1.87476	1.32231	0.581875	1.28954	1.27979	1.5661	1.3465	0.821732	1.11724	1.4989	0.79498	1.61806	0.866144	1.78479	1.77858	1.59627	0.995865	1.51953	0.286886	1.17156	1.49457	1.61051	1.10122	1.07679	1.63728	1.48105	1.35727	1.84438	1.78318	1.47226	0.955928	1.61114	0.950952	1.13803	1.99753	1.12858	0.917337	1.48821	1.55395	2.01785	1.24753	0.856069	1.39001	2.47353	1.85829	1.05793	1.41558	1.74071	1.15394	1.19702	0.54896	0.917526	1.52159	1.78991	1.59117	0.654906	1.71214	1.41633	1.62447	1.75709	1.86247	0.642767	2.03789	1.47054	1.69368	1.78983	1.59313	1.99487	0.836066	1.77433	1.54068	1.39396	0.590664	1.97051	1.2264	1.69964	1.74354	2.34762	0.729211	2.22705	1.10857	1.53924	1.46936	1.43206	0.963585	1.25696	1.79261	1.58754	1.50395	0.804056	0.575552	2.3442	1.44883	1.60862	0.859942	1.81783	1.48044	1.3913	1.6435	0.652798	0.993771	1.57911	1.64765	1.39335	1.17042	2.23597	1.59391	0.211288	1.24088	1.3674	2.0533	1.1651	0.833165	1.36602	1.66357	2.06091	1.04616	1.70774	1.78487	1.45233	2.31345	0.617984	1.25046	0.922801	2.1206
TIMM17A	0.0108709	-1.96373	0.0533981	-0.146114	2.86214	2.60981	2.63806	2.60553	3.32106	2.89063	3.28355	3.04305	2.34066	2.95967	2.84677	2.25225	3.50344	3.50344	3.50344	2.66716	2.19234	3.47664	2.79473	3.12551	2.44925	2.5694	2.61677	2.7356	3.22689	2.65766	2.97951	2.81972	3.10313	2.3811	2.68757	2.29021	2.00693	3.09857	2.72799	2.64711	2.44714	2.80549	2.67398	3.16689	3.04356	2.86763	2.88338	2.89638	3.02063	2.6893	2.59633	3.25905	3.03561	3.19949	2.66206	2.79444	2.73526	2.85886	2.96307	3.07531	3.06481	2.93479	3.13943	3.25952	3.1382	2.52196	2.99154	2.97872	2.81288	2.64576	2.9395	3.14919	2.50508	3.39436	3.0573	3.18905	3.31692	3.47756	2.74412	2.70095	2.84452	2.97761	3.29987	3.12973	2.81771	2.51263	3.34636	2.74037	2.36868	2.99158	3.13218	3.34519	2.85677	2.50914	2.99417	2.98547	3.21655	2.63206	2.76381	2.80695	2.69122	2.11562	3.184	2.70236	3.00647	2.68263	3.39829	2.98517	2.39189	2.39419	2.15058	2.90107	3.01697	2.85779	2.82215	2.83884	2.34563	2.57957	2.84037	3.17464	2.3378	3.1899	2.40842	2.43699	2.21096	3.07108	3.1396	2.11601	2.97711	2.70774	2.70526	3.31901	1.93383	2.24496	2.58359	2.8757	2.99287	2.76069	2.44629	2.74934	3.25536	2.73129	2.73573	2.31374	3.13962	2.55658	2.65299	2.41514	2.8215	2.43015	3.33212	2.25746	2.86526	1.96531	2.608	1.73289	2.65599	2.89533	2.06546	3.11112	2.65978	2.37915	3.28387	2.7285	3.07542	2.64607
ZNF668	0.0108827	-1.96326	0.0534324	-0.122009	2.96261	2.94973	3.3361	3.06588	2.84354	2.80258	3.08684	3.43628	2.73933	2.78681	3.10479	2.77492	3.17516	3.17516	3.17516	3.01355	2.64496	3.38261	2.8832	3.08726	2.93277	2.47337	2.82528	3.49821	2.68086	2.77496	3.00423	2.80135	3.44287	2.77075	3.23383	2.39353	2.80006	2.91353	2.89121	2.58488	2.60497	3.03755	2.66472	2.95335	2.97655	2.86763	3.04128	3.09499	2.82073	3.10613	2.99843	2.92464	3.02098	3.44906	3.04471	2.58456	2.63137	3.24925	2.87675	3.29951	3.09549	2.87274	3.03313	3.33773	3.33845	2.8134	3.18306	2.8952	2.96713	2.75922	3.04001	3.25878	3.08586	3.18453	3.02833	2.41828	3.475	3.22557	2.58035	3.00551	3.23263	3.20074	3.50835	2.33924	2.65586	2.4961	3.26154	3.19001	2.76787	3.2625	3.26053	2.96466	2.72025	2.59185	2.73482	2.91287	3.06046	3.07929	2.99121	2.7239	2.79976	2.80201	3.17353	2.32595	3.28615	2.90673	3.30318	2.624	2.24139	3.19748	2.84483	2.8709	3.16534	3.02201	2.95252	3.01602	2.6459	2.8197	2.94899	3.01636	3.0079	3.27288	2.84639	2.6547	2.66462	2.88505	3.25925	2.48728	3.18448	2.99183	3.08232	3.20788	2.27094	3.1311	2.999	2.98352	2.71855	2.73932	3.52153	2.36434	2.8681	2.97752	2.96416	2.58012	2.5375	3.1375	2.67013	2.55761	3.15644	2.87727	3.05301	2.53774	2.89746	3.12276	2.87984	2.35533	2.84723	2.89533	2.54277	2.98937	2.71986	2.24462	3.30467	2.75803	2.62218	2.3908
HDAC2	0.0108831	-1.96325	0.0534324	-0.107323	4.8568	4.86465	4.76372	4.83056	4.87338	4.63131	4.86363	4.43892	4.63579	5.06683	4.91827	4.76954	4.98417	4.98417	4.98417	5.23245	4.80372	5.05226	4.80977	4.67525	4.94399	5.47456	4.8025	4.66518	4.59174	5.02568	4.52893	4.98483	4.85423	4.54729	4.79385	4.64649	4.97675	5.03129	4.7384	5.03166	4.64891	4.93708	4.88891	4.88916	5.01219	5.10309	4.87859	4.88507	4.77594	4.6741	4.54692	5.05195	5.1634	4.6074	4.90571	5.46178	4.64576	4.72938	4.63251	4.74359	4.9618	4.96692	5.1282	5.04166	4.75576	4.62787	4.9799	5.6708	4.76656	4.69894	5.1349	4.70575	4.93926	5.26127	4.9288	4.99719	4.73985	5.29333	5.17463	4.79921	4.94032	4.6903	5.23995	5.08209	4.6319	4.94212	4.74219	4.7636	4.91425	4.95831	4.82504	4.95275	4.57534	4.73265	4.99696	5.12447	4.89213	4.92755	4.83403	4.56886	4.89599	4.64721	5.00582	5.00596	5.10564	4.70303	5.15252	4.76835	4.86245	4.58197	5.02625	4.88071	4.79409	4.78657	4.99615	4.88255	4.41679	5.16289	4.91285	4.72539	4.9672	4.79233	4.62404	4.43692	4.3823	4.91632	5.27815	4.69842	4.80666	4.53587	4.42052	5.03906	4.67394	4.47496	4.8214	4.7482	4.89027	4.80516	4.43926	5.16884	5.09613	4.92394	4.62644	4.40744	5.09961	4.53039	4.51288	4.20705	4.66881	4.01425	4.54735	4.7935	4.8023	4.56936	4.81595	4.25934	4.72076	4.98592	4.79473	5.02308	4.80713	4.59996	5.1463	4.148	5.12298	4.78542
RDH10	0.0108993	-1.9626	0.0534991	-0.137986	1.95392	1.91823	2.10974	1.85116	2.13935	1.37083	2.01747	2.35767	3.03568	1.8855	1.97214	1.97534	2.04708	2.04708	2.04708	2.47087	1.79175	2.0246	2.0309	2.06969	1.69534	1.63559	1.84853	2.34349	1.71752	1.83248	2.59622	2.10152	2.41895	1.91591	2.08648	1.53305	1.75658	2.02123	1.83353	1.74635	2.14325	1.97079	1.83305	1.62548	2.01926	1.92116	1.95034	1.91403	1.85952	1.87882	2.07544	1.45758	1.947	2.30613	2.22133	1.77858	1.39344	2.0719	1.61741	2.38539	2.08098	1.70861	1.95131	2.2896	2.10761	1.6654	1.86861	2.21139	1.68749	2.02925	1.90841	1.62999	1.80842	2.09674	2.28986	2.01774	2.61321	2.05681	1.63458	2.26428	1.55643	2.04197	2.02448	1.68446	1.92235	2.16063	1.69752	2.26919	2.26661	2.30273	1.85528	1.94688	2.10457	1.48743	2.10332	1.28092	2.40383	1.65749	2.04587	1.64719	2.19892	1.40049	1.79398	1.65332	1.72616	1.71641	2.26398	2.08103	1.55875	2.14116	1.90088	1.72063	2.39457	1.90813	2.24221	1.95694	1.8005	1.76558	1.48213	1.76559	1.49254	2.11013	1.57112	1.98004	1.7487	1.84226	1.68095	2.1599	2.13633	1.47473	1.93345	1.86081	0.385674	1.28216	1.93638	1.61729	1.74231	1.95856	1.62634	1.9257	2.16121	2.05963	1.7981	1.98678	1.632	2.13657	1.46258	1.79561	2.00281	2.47703	2.1547	0.9577	2.21875	1.90201	2.07639	1.10731	1.65155	1.45255	1.87201	1.74243	1.99657	2.22688	1.96504	1.61561	1.18558	1.13689
LTBR	0.0109178	-1.96187	0.0535769	0.186203	6.35364	7.67526	6.48626	7.2068	5.89368	6.60911	5.83129	5.38904	6.67216	6.17766	6.42686	6.44597	5.93278	5.93278	5.93278	6.82919	6.78508	5.4693	6.04452	6.02868	5.57134	6.95203	5.71714	5.3842	5.4991	6.2555	6.05529	6.52278	5.9312	6.6881	6.00558	6.5138	6.49513	5.91714	5.40264	6.83495	6.71948	6.26513	5.21512	5.32111	6.23762	6.62012	5.90665	6.3928	6.25754	6.04734	6.89631	5.73995	5.54593	5.88161	6.71357	6.14844	5.53958	5.84692	6.16486	6.39068	6.12303	6.66098	6.31808	6.50804	5.97557	6.73174	6.00558	6.17445	6.0332	6.74589	6.24091	6.33153	6.3771	5.90175	6.12099	6.02632	5.89488	5.68635	6.67698	5.98619	6.16527	6.22268	5.36849	5.39628	6.12058	7.6495	6.22334	6.30496	6.52645	6.49634	5.8935	5.56207	6.01246	6.86559	6.55491	6.64714	6.16262	6.54804	6.43462	6.69753	7.25418	6.49618	5.50905	6.15938	6.39475	6.59071	6.49421	6.4587	6.52238	6.41944	6.79228	6.09385	5.41964	5.85954	6.16891	6.70055	6.3299	6.74167	7.03823	6.23001	6.56665	6.56612	6.86306	6.99856	6.14114	6.2164	6.0766	6.1866	6.15197	6.41357	6.55545	5.36636	6.45746	6.92471	6.84064	6.3191	6.25672	5.86808	6.80992	6.75649	5.22059	6.54055	6.63143	6.80452	6.31096	6.36907	6.65853	6.50605	6.36061	6.30206	6.09653	6.41191	6.34234	6.76464	6.20578	6.01531	6.87977	5.94958	7.06524	6.35958	6.82587	6.5125	5.45857	6.68995	5.63694	6.10767
LITAF	0.0109492	-1.96062	0.0537181	0.284087	10.758	11.7664	11.061	11.6218	10.1761	10.7686	9.00176	7.88752	10.6292	10.8901	10.5981	11.057	9.80542	9.80542	9.80542	11.2463	11.8847	9.2825	10.4707	10.6777	9.98998	12.1243	10.67	9.30087	9.79146	11.2603	10.5389	11.0764	9.11837	10.8668	9.82941	10.8246	11.4267	10.2592	9.98341	11.3915	11.7186	10.3647	9.8429	9.56943	9.76979	10.8411	9.94082	10.6666	10.1909	9.72381	11.1578	10.1302	10.2584	9.58268	11.2389	10.889	10.215	10.0624	10.7155	10.726	10.49	10.8769	10.1953	9.93566	9.84037	11.3494	10.7638	11.1999	10.5802	11.3446	10.6619	9.93892	10.6327	8.94402	10.4207	10.1503	9.69638	9.68619	10.7724	10.3134	10.3447	10.4678	9.80939	9.40904	11.2375	12.3276	9.7659	10.5057	11.0222	10.3822	9.67737	9.42998	10.3246	10.7967	10.6496	11.4011	9.56397	11.3434	10.9528	10.9343	11.822	11.1143	8.85017	11.139	10.1615	10.9653	9.22453	11.1161	11.3267	9.9946	11.6648	10.065	10.2054	9.85574	10.6111	10.7667	10.8389	11.7713	11.2152	10.772	11.7233	10.1474	11.2282	11.7956	10.9105	10.542	9.69653	11.3925	9.83638	10.8065	10.6687	9.03285	11.8894	11.6416	11.2989	10.0307	10.8578	10.3135	10.8795	11.3821	9.3609	11.1593	10.9886	11.4296	10.8912	11.139	11.2809	11.4158	10.1277	11.24	10.3465	11.541	10.1871	10.618	10.8424	11.3307	11.4513	10.0198	11.4617	10.4639	10.8008	11.2946	9.20843	11.175	9.7126	10.2736
AL645568.2	0.0109648	-1.96	0.0537818	0.26562	1.12267	1.07292	0.296705	1.10189	0.890229	1.10241	-0.189656	0.374189	1.0143	0.583763	0.77375	1.34794	-0.0401579	-0.0401579	-0.0401579	1.80605	1.09262	-0.0204538	0.303581	0.878299	0.384827	1.70489	0.673666	-0.424194	0.688124	1.31764	1.81773	1.24576	-0.13399	0.984583	0.123226	1.62084	1.2354	0.691663	1.03729	1.08471	1.36245	0.193057	1.03651	0.512163	-0.0218575	1.89211	0.931161	0.530146	0.51948	0.300582	1.47027	0.64753	0.542068	0.561507	1.70196	2.16846	2.09741	0.714272	0.686261	0.490409	0.573551	0.730238	0.633647	1.02221	0.907083	1.17222	1.2064	0.656861	0.339294	1.02406	1.25782	0.700217	1.1529	0.132127	1.38656	1.62841	0.77928	0.487241	1.88913	1.52587	0.484298	1.29387	-0.105117	0.552818	1.16384	2.1395	0.625445	1.31795	1.76587	1.18245	0.096311	0.652394	0.255737	0.948978	0.698259	1.74546	0.564809	2.35138	1.39293	1.34768	1.93898	1.55524	0.0502176	1.70147	0.732058	1.33085	0.333687	1.50446	0.985824	0.270912	2.62409	0.602158	0.47534	0.0678545	1.36814	1.33731	0.839878	1.36474	0.590236	0.378862	1.73849	0.243518	1.53924	1.64916	0.86023	0.861985	0.379934	0.668557	0.741802	0.314654	2.30765	0.416273	1.61656	0.221862	1.55507	0.249093	1.48867	1.09927	1.29536	1.80703	0.138624	0.950493	1.76383	0.961347	1.29575	0.718422	1.64705	1.21044	0.610866	1.06793	0.823935	3.15099	0.936223	-0.590698	1.54559	1.256	1.33528	0.413651	1.19008	0.582916	1.78788	1.58601	0.650852	1.70929	-0.489684	1.42049
BBS7	0.0109782	-1.95947	0.0538239	0.180475	2.55539	2.01788	1.97201	2.1486	2.32817	2.81264	2.13537	2.34508	2.09058	3.06942	1.95352	2.15078	2.57992	2.57992	2.57992	2.19351	2.30014	2.6448	2.63064	2.24209	2.28731	2.80856	2.66245	1.40034	2.31215	2.52998	2.34846	2.17469	2.35604	2.15269	2.48414	2.65152	2.00693	2.64946	2.30001	2.08291	2.43517	2.23853	2.96566	1.75184	3.60583	2.46574	2.39789	2.09618	2.16606	2.5951	2.13137	2.36418	2.32601	2.37208	2.40709	2.75484	2.77759	2.10192	2.69813	2.93126	2.17016	2.75384	2.42476	2.31192	2.47867	2.55239	2.06677	2.76532	1.84438	2.00645	2.0034	2.43448	2.73033	2.7721	2.48374	2.9258	2.06877	2.80192	2.75697	2.24718	2.35337	2.55135	2.67017	2.58098	1.92235	2.59257	2.47674	1.95961	2.24887	2.07842	2.32043	2.6265	2.51889	2.97135	2.71191	2.2218	2.99297	2.49853	2.60993	2.79683	2.41909	2.5796	2.51996	2.99096	2.73101	2.44468	2.70207	2.72557	4.21859	2.83312	4.15764	2.29837	2.26124	2.42661	2.28526	2.33656	2.86666	2.18085	2.86275	2.72615	2.51797	2.19769	2.04968	1.95291	2.50548	2.6814	2.94938	2.04755	2.34822	3.09146	2.51219	2.78729	2.24567	3.59832	2.11353	2.20344	3.32168	2.08256	1.52422	3.07879	2.64375	2.38628	3.0233	2.02932	2.7366	1.486	2.87623	3.66466	2.14732	2.25293	1.962	2.43628	2.11302	2.36017	2.48133	2.85244	2.15296	2.7457	2.08791	2.44462	3.00382	2.97556	2.76644	2.05686	2.59982	2.25301
CHAMP1	0.0109786	-1.95945	0.0538239	-0.125547	4.97478	5.26427	5.30645	5.25941	5.37504	5.20104	4.9255	5.10721	4.60426	5.33517	4.77451	4.79138	5.08269	5.08269	5.08269	4.76258	5.06097	5.66397	5.12847	4.59118	4.73214	4.50802	5.02865	5.03541	5.03008	4.58637	4.75331	4.88153	5.32021	4.51368	5.09955	4.58233	4.4934	5.14622	5.19952	4.92894	4.87828	4.99533	4.78371	5.10431	5.409	5.05146	4.96692	5.04137	5.0581	5.34679	4.92209	5.1799	4.87895	5.30899	4.77337	5.34216	5.08277	5.20784	4.95386	4.9388	5.02493	4.77333	5.15632	4.78671	5.03039	4.84011	5.07271	5.46252	5.18654	4.77848	5.09051	5.18679	4.5038	4.97095	5.03457	4.93212	5.45762	5.65107	4.36036	4.82824	5.1682	4.9033	5.23116	5.19806	4.96131	4.76022	4.73771	4.8679	5.0663	5.05975	5.25302	5.41171	4.95011	4.87487	4.84731	5.14641	5.0332	5.37977	5.0326	4.86134	4.90816	4.68682	5.62889	4.8518	5.0412	5.19498	5.24755	4.94089	4.40715	4.94298	4.31367	4.96703	4.94906	5.24965	4.92986	5.23566	4.65361	4.87935	5.08697	5.13058	4.73597	5.27743	5.00276	4.78729	4.35532	5.00041	5.06246	4.30766	5.15766	4.79426	4.64727	5.4342	3.97465	4.4555	4.74872	5.1254	4.74951	4.89972	4.92536	4.94477	5.31297	4.94063	4.6312	4.74714	5.22421	4.93517	4.55962	4.32404	4.92838	4.21427	4.78042	4.17244	4.92714	4.66143	4.68411	3.9674	4.90079	4.85806	4.82178	5.003	4.87476	4.28991	5.33509	4.65522	5.08927	4.72481
CCDC124	0.0109888	-1.95905	0.0538611	0.177412	2.36477	2.9396	2.09085	2.04133	2.09546	2.50072	2.34569	2.30665	1.78788	2.28708	1.81598	2.46044	1.87621	1.87621	1.87621	3.07017	1.61514	2.36777	2.3982	3.04131	2.10487	1.73833	1.80845	2.51917	2.13349	1.73657	2.54659	1.95966	2.61676	2.67264	2.99688	2.19807	1.78366	2.02123	1.52798	1.95754	1.77688	2.69735	1.88184	2.11138	2.75452	1.89211	2.96912	1.96177	2.07094	2.11438	1.68483	2.20186	2.1354	2.38278	1.93741	1.35286	1.77407	2.21612	1.87657	2.66309	2.39646	2.1878	2.06357	2.61087	2.22784	2.09563	2.60202	2.84662	2.24911	1.86151	1.95668	2.14582	2.17816	2.92306	2.25277	2.09588	2.56192	2.14768	1.79263	1.89866	2.31196	2.22051	2.67017	1.66959	1.81687	2.35653	2.39945	2.87233	2.21273	3.10761	2.32043	2.17244	2.00523	2.49201	2.62872	2.06313	1.87641	1.81558	2.56875	2.26183	1.88086	2.3309	2.15503	1.83698	2.24521	1.78254	1.77099	1.84863	2.73544	2.09681	3.55234	2.29837	2.24564	2.4041	1.97051	2.22559	2.49756	2.06121	2.55432	2.41177	2.74396	2.11013	1.57112	2.81397	2.46279	2.75882	2.02761	2.5546	2.51842	2.63035	2.23248	2.50997	2.68229	3.09384	2.45792	2.65865	2.27621	1.60384	2.58463	1.53568	2.29513	2.25014	2.30651	2.49161	2.1616	2.45887	2.09075	2.94469	3.385	2.97849	2.40958	1.27228	2.43896	2.79127	2.36176	2.54073	2.60802	2.47161	3.56893	2.4179	2.53155	2.45728	2.2807	2.1489	3.57686	1.51395
SDE2	0.0110018	-1.95854	0.0539121	-0.133979	4.7262	5.32	4.66501	5.1958	5.1822	5.19144	4.27476	4.35978	4.48237	4.7974	5.02244	4.7399	4.64039	4.64039	4.64039	5.11178	4.7042	4.85433	4.47885	4.81445	4.36018	4.20731	5.07865	4.25034	4.64275	4.37967	4.38576	5.04656	4.60352	4.43207	4.78581	4.49209	5.15585	4.66935	4.72197	4.86928	5.20854	4.87017	4.46403	4.6686	4.74457	4.63331	4.76863	5.04137	4.67443	4.58868	5.03881	4.86223	4.9883	4.86193	4.94225	4.62772	3.78628	4.69532	5.15672	4.55227	5.13425	4.41683	4.75956	5.04832	4.67874	5.04129	4.51053	5.55311	4.53946	5.6133	4.39812	4.9638	4.44148	4.82731	4.68144	4.5778	4.91357	4.73686	4.83332	4.41882	4.7493	4.96008	4.8706	4.55796	4.8903	5.11449	4.19059	4.30554	4.21949	4.32421	4.53897	4.65981	4.40486	4.69946	4.68032	4.2769	4.61187	4.40862	4.67092	4.21308	4.03122	4.19635	4.50853	4.71481	4.68729	4.46536	4.54103	5.00492	5.35923	4.42642	5.15881	4.67347	4.26948	4.65454	4.30597	4.45454	4.63461	5.13776	5.23805	4.97737	5.01131	4.4899	4.52986	4.82519	4.3708	4.78369	4.79184	4.45147	4.39843	4.82353	4.01782	4.54697	5.25164	5.17342	4.6079	4.39683	5.17509	4.52192	4.51576	5.27604	4.7793	4.79226	4.93052	4.53471	4.76093	4.38216	4.78487	4.82699	4.67776	4.35268	4.32858	4.17874	4.42171	4.8577	4.4561	4.80937	4.96251	4.50527	4.74967	4.20793	4.1598	4.94996	4.47862	4.148	4.87556	4.68517
KIF15	0.011049	-1.95668	0.0541301	-0.28506	1.82997	-0.217125	1.51422	0.920042	1.95516	2.08573	2.44951	3.00354	0.948865	1.32708	1.5446	1.92355	1.8047	1.8047	1.8047	2.27605	0.967398	3.44598	1.93482	2.84895	1.3573	1.73833	1.90029	1.77098	1.24073	0.509613	2.61239	2.32369	2.84769	1.16861	1.59203	1.23221	1.58245	1.42463	1.38916	1.42972	2.06778	1.24075	2.03351	1.29277	1.26729	0.89661	1.91237	1.02558	2.11928	1.87882	-0.00939696	1.75643	2.52579	2.10103	1.67327	2.2081	1.35667	2.25672	1.70906	1.95209	2.26767	2.1878	2.30196	1.86061	0.942659	1.8235	2.30516	3.1244	2.00499	1.3839	2.14901	1.12756	1.34673	2.70884	2.2147	1.99753	2.82816	3.36844	0.975709	1.3123	1.40711	1.56345	2.50489	1.51176	1.19785	0.852041	0.225713	1.38377	0.487166	2.43892	1.63617	1.89158	1.52102	1.04605	2.12082	2.28069	1.33785	1.04172	2.10468	1.4801	1.77847	0.99442	1.60427	0.89869	1.37417	1.49763	-0.562308	0.616545	2.24139	1.15721	0.889613	0.742073	0.720811	1.37182	2.31327	0.537724	1.8005	1.11297	0.924122	0.978541	1.24218	1.17911	1.74887	0.108903	2.44828	1.69246	1.77573	2.5546	1.88787	1.5326	1.83525	1.69719	1.15598	1.2373	1.18381	2.5079	1.95795	1.19659	0.569428	2.76534	1.30957	1.26503	1.00602	1.53407	2.56917	-0.87653	0.0380984	2.66455	1.73191	2.01951	1.962	1.71501	2.56461	0.962901	1.26709	2.78876	1.48446	2.5185	2.66728	2.16826	1.0769	1.1696	1.89818	0.700806	3.40697	1.0143
XAF1	0.0110584	-1.95631	0.0541634	0.386892	9.6079	10.4542	9.89523	9.15735	8.82243	10.2853	9.08214	8.28604	9.57031	9.868	9.31257	8.41363	9.64915	9.64915	9.64915	6.31587	10.0614	9.51426	9.41954	7.10912	9.20481	10.275	9.4807	7.53682	10.0287	8.62296	9.64702	9.81025	9.3393	7.56083	5.91364	10.5527	10.1634	9.63483	9.29344	9.77671	10.3673	6.18981	9.90551	9.53421	9.87075	9.55917	5.65969	9.53839	9.73192	9.6101	9.54975	9.10981	8.44243	8.59807	9.6827	8.75282	9.72122	7.73842	9.85954	9.89047	9.50967	9.82086	8.57185	8.46234	9.57747	10.6215	7.32878	6.09972	9.56476	9.8278	9.38376	9.56289	9.22006	8.53066	9.59447	10.3322	8.08549	6.56226	10.0148	9.67813	6.85155	9.35654	6.1922	9.72545	8.70967	10.8685	6.95221	4.48493	6.19131	5.45977	9.7415	9.21346	9.67772	10.4803	9.84811	5.34744	9.40774	8.94385	9.69925	10.3621	10.2125	10.2029	9.25265	10.2846	9.08983	10.0427	9.56103	9.98073	10.7669	9.82869	10.142	9.72961	7.29495	9.16748	8.53422	9.32766	9.99928	8.77654	10.712	9.97863	10.6486	9.48846	9.91053	9.8586	10.1192	9.31062	9.59072	9.88542	8.73197	9.97112	9.44201	9.54349	10.7883	10.55	9.45885	8.82123	10.3985	10.064	5.53405	10.7708	9.22336	9.65672	10.3502	10.055	7.78809	10.0192	10.7614	10.8205	9.58236	9.6114	7.34896	9.93035	7.86495	10.005	9.13433	10.8164	10.4042	9.49456	10.1578	9.5083	10.3529	10.4919	9.19483	9.72202	9.10615	9.73074
AC093627.4	0.0110643	-1.95607	0.0541797	0.229119	2.12371	1.87636	1.97201	1.54047	1.62553	2.24268	2.653	2.57808	1.78788	2.3	2.04431	1.21061	2.17737	2.17737	2.17737	2.17642	2.9146	1.55439	2.09158	2.21869	1.85802	2.45337	1.71037	1.59753	2.39382	1.70314	2.40525	1.6257	2.34169	1.75262	1.64629	1.94948	0.930739	1.63438	2.12358	1.87327	1.41212	2.10382	1.17347	2.20273	2.19462	1.94965	2.46501	0.301885	1.72019	2.51505	2.09432	1.38959	1.05427	1.86186	0.545132	2.84561	2.32378	-1.16106	1.61741	4.00618	1.95279	1.89497	-2.51841	1.9487	1.49139	2.2335	0.989138	2.18037	0.509662	2.40548	2.06342	1.89734	2.09422	1.3088	1.61807	1.80161	1.54252	1.72033	2.0852	1.96291	2.88273	1.63719	1.72373	1.83869	1.09332	2.60804	2.0552	2.71503	3.1958	2.53047	1.72785	1.89158	1.65814	2.02871	2.84421	1.74546	2.82847	2.18749	2.64997	2.20172	2.45936	0.920402	2.06723	1.87946	2.22324	1.94536	2.40503	2.48027	1.59467	2.26656	2.01722	1.8806	2.09704	2.44877	2.29934	2.32315	2.84793	2.35085	2.5405	2.07187	2.47983	2.75455	1.83015	2.22653	1.88427	2.55688	2.49973	1.73574	2.34822	1.86093	2.75982	1.38934	2.08397	1.91544	2.22059	2.5506	1.98004	2.33141	2.07947	2.52334	0.97897	2.38628	2.66323	2.33085	1.76559	2.15451	1.53922	1.64123	2.32498	1.48977	2.08757	2.70412	2.03796	2.61826	2.32288	1.98099	1.51946	2.13293	2.15325	1.80563	2.0286	2.20893	1.62799	2.81533	2.34138	1.99656
NDUFB9	0.0110716	-1.95579	0.0542024	-0.151955	4.16074	3.88831	4.46316	3.95334	4.3047	3.96908	4.34497	4.0111	4.38058	4.02681	4.13823	3.90495	4.20215	4.20215	4.20215	3.94499	3.70937	4.75149	4.64747	4.60253	4.44264	4.17104	4.11128	4.64748	4.12605	4.19355	3.56562	4.17713	4.34557	3.70725	3.9061	3.74686	3.15147	4.05518	3.81072	4.30389	3.73705	4.01456	4.08782	4.27765	4.28059	4.23667	4.12674	3.99464	4.17332	4.66717	4.30491	4.33581	4.30025	4.19257	4.02911	4.65307	4.21893	4.21492	3.82657	4.7568	4.31962	4.60797	4.38483	4.31776	4.3079	4.1393	4.65915	4.51165	4.07995	4.00465	4.24778	4.29162	4.16116	4.43071	4.2789	4.05427	4.4295	4.73099	3.99878	4.74542	3.81011	4.41171	4.40451	4.11746	3.60656	3.97458	4.08523	4.18611	4.14474	4.3714	4.27212	4.29449	3.80198	3.8773	4.43309	5.18545	4.51295	4.91887	4.11384	3.54791	4.10923	3.42765	4.36173	3.87015	4.20617	3.9745	4.23575	3.98067	3.24519	4.03812	4.03879	4.14976	4.16965	4.26563	4.3404	4.3493	3.82394	4.0257	3.98576	4.31043	3.47344	4.03252	3.31964	4.43202	3.15043	4.32725	4.25963	3.43699	4.37444	3.90211	4.19161	4.32388	2.85933	3.36802	4.44449	4.26628	3.73277	4.07843	4.10972	4.24402	4.27072	4.30479	3.97465	3.28916	4.27975	4.05441	4.02585	2.90647	4.13954	3.19024	4.26544	4.67823	4.20724	3.99772	4.4151	2.65228	3.35329	4.34973	3.95219	4.2502	4.10077	3.4584	4.21302	4.51957	3.98323	4.00474
ZNF608	0.0110807	-1.95543	0.0542339	-0.53762	4.59583	6.6595	4.35649	2.60553	4.26563	5.90939	5.26776	2.53439	7.01258	2.56919	4.0313	4.59013	2.63043	2.63043	2.63043	4.45058	6.80923	0.883182	3.55657	3.83633	4.60327	3.38486	5.77547	2.41843	1.46889	4.04798	5.46197	5.12988	1.15677	5.06123	2.54252	4.39997	6.50635	3.55749	4.63248	4.62574	5.12722	4.12651	3.23971	3.42576	0.99669	5.49725	4.9646	2.96827	2.18132	5.10505	6.03161	3.86676	5.6387	2.04822	4.89332	4.94174	5.33037	4.8066	2.82647	3.27217	4.38006	6.22739	2.26486	2.11022	1.16979	3.15825	5.75718	6.58159	4.2579	2.02925	5.7864	1.49316	5.45043	2.4898	4.35379	5.87666	4.10697	5.96399	5.01271	7.07313	3.57363	2.67029	3.19523	2.74604	5.6444	1.57314	5.02734	6.79452	4.06082	5.58917	0.704747	1.03069	2.17155	4.32214	2.71191	3.90346	1.44275	3.94992	3.17394	5.17253	2.99505	4.47046	1.68022	3.95702	3.08773	5.70451	1.94911	1.83051	5.71997	4.78892	4.48509	3.69144	3.38778	2.1301	6.50948	3.24666	2.22016	4.17727	1.36154	4.48465	4.845	4.57084	5.27369	2.79882	3.95434	2.62049	1.15485	5.74287	4.55958	1.14442	3.32779	3.70667	3.2509	3.29329	4.08233	3.27423	1.93552	2.49339	6.35215	1.9539	1.39161	2.67922	1.86428	3.89488	5.32351	1.39836	2.40933	3.65892	3.07746	3.08824	4.9075	3.56081	4.4254	3.53111	3.68496	3.34836	4.42558	4.4255	4.58579	6.06782	5.0252	3.0681	2.21628	3.85877	4.76686	6.28053
LINC02863	0.011097	-1.95479	0.0542869	-0.281499	5.47486	5.72725	4.66182	5.09211	5.81242	5.3975	4.96106	2.45461	5.67792	4.65627	5.45525	6.3609	4.89402	4.89402	4.89402	6.14849	5.7404	3.68797	5.51651	6.0603	5.47432	6.74347	6.14888	4.8272	4.06254	5.7372	5.77012	6.21637	3.60494	6.91639	5.56738	5.86476	5.76584	5.07281	5.45205	6.32834	6.11406	6.37597	5.65486	4.69243	3.22774	5.78592	5.9623	5.37687	5.03728	4.10883	5.7822	5.87246	6.67701	4.93648	5.77882	6.06859	4.96864	6.08441	4.83935	4.17807	5.58301	5.37544	5.59036	6.1019	3.89178	5.4578	6.10922	6.11416	5.6193	5.44756	5.76848	4.70381	5.60627	5.03129	5.2786	5.89453	5.39305	5.47977	6.39418	6.24063	6.04405	5.61443	5.47413	4.64987	6.5758	5.13065	6.29749	5.49269	6.15962	5.4422	3.689	4.49333	4.65005	4.60703	5.05728	5.32313	3.68061	4.97581	5.42178	4.73448	5.69425	5.60945	3.27499	5.47975	5.87913	5.96755	4.66097	5.3081	5.18167	4.48207	5.04693	4.61778	5.57443	4.63292	5.71439	4.77336	4.33508	6.59322	4.95514	4.21301	6.29875	4.02297	5.66937	5.77635	5.25278	5.24537	4.14002	5.27625	5.54021	4.25136	5.03511	3.46861	5.12224	5.04265	5.48999	4.92089	5.65859	5.91887	6.22853	5.31733	3.75114	5.20281	4.83474	4.66857	5.98574	5.00607	6.04738	4.53292	4.43888	4.24845	6.14892	6.14718	5.58238	4.90421	5.33011	5.09256	5.85233	5.38641	5.75538	6.3339	4.79322	5.67896	4.26171	4.75378	4.80157	6.21362
PDGFB	0.0110983	-1.95474	0.0542869	-0.24909	2.28753	1.67125	2.59849	1.97292	2.82574	2.31519	2.24436	3.12633	1.74996	1.49384	3.28686	3.04917	2.44532	2.44532	2.44532	1.73779	1.69631	2.21851	3.06061	3.01438	2.62903	2.0626	2.48736	3.09673	2.17103	2.03419	1.60795	1.82068	2.93636	2.15269	2.00577	1.37371	2.27848	2.58664	2.89855	3.05166	3.39191	2.2766	2.00443	2.6549	2.18278	2.12222	2.37014	2.29564	2.05446	1.86274	3.31254	2.67146	1.71215	2.6184	3.1936	1.12331	1.24041	3.11585	2.24142	2.12508	0.885878	0.93843	1.58064	2.34476	1.39195	2.83832	2.46824	3.0405	1.75682	2.25883	3.00982	1.10426	2.15763	2.19234	2.79884	1.46136	2.31168	2.03793	1.42523	2.04436	2.64775	3.21887	2.02448	2.12699	3.00224	1.50866	1.98134	1.21323	2.11821	2.6373	2.34958	2.12528	1.47933	2.52606	1.23677	2.50716	1.87641	2.10821	2.31851	2.56596	1.30553	2.6385	2.59251	2.32595	0.851411	2.81492	0.525686	2.06562	2.68634	1.92145	1.52203	1.70361	1.83037	2.15728	1.59041	1.88573	2.47333	1.36474	0.8809	1.37626	1.77044	2.71948	3.05239	2.51327	2.84166	1.38583	1.63111	2.1599	1.95411	2.57634	2.83797	2.92681	2.54401	2.90597	2.5429	2.18549	2.4445	2.62742	1.92773	1.60845	2.33715	0.905878	1.00602	2.07064	2.89496	2.20704	1.15686	2.56989	0.452952	3.33723	2.18713	1.53039	1.73943	1.90201	2.29302	3.22146	1.58702	1.48439	2.06546	1.37671	0.652669	1.97399	2.53073	0.817591	1.95764	0.832738
MPHOSPH6	0.0110995	-1.9547	0.0542869	-0.21033	2.58133	2.44771	2.83253	1.14398	2.5285	2.01784	2.6371	2.57808	1.30321	2.59039	2.4283	2.27998	3.01329	3.01329	3.01329	2.49864	2.24724	3.43039	2.58916	2.58179	3.251	1.67066	2.81857	3.09019	2.7445	2.62232	2.40525	2.31076	2.73134	1.96648	2.81935	1.67654	1.15472	2.823	3.24756	2.78266	2.48244	2.98486	2.73723	3.0426	2.89179	2.9404	2.9411	2.53538	2.39275	3.21148	2.67372	2.8166	2.79883	2.60931	2.03086	1.95204	2.58444	2.58898	2.22598	3.25365	2.66544	2.98258	3.32206	2.54645	2.7834	3.05575	2.10333	2.53944	2.21666	2.13815	2.37899	3.26405	2.05035	3.16446	2.78158	2.68163	2.75697	3.23389	2.93705	1.9204	3.0262	1.98663	3.12734	2.68078	2.03951	2.60804	2.9258	1.70023	1.60786	2.6373	3.09823	3.36563	2.07688	1.93042	2.60405	2.63678	2.68615	2.04576	3.0671	1.77646	2.74651	2.93013	3.48014	3.21484	2.45763	2.36059	2.78889	2.7738	1.13964	2.39419	0.693733	2.78452	2.9415	2.97696	2.03919	2.50046	1.96598	2.1137	2.28268	2.64604	1.77044	2.5568	1.25517	2.10855	1.30892	2.73028	3.1396	2.9666	2.96645	1.81503	1.80961	3.232	1.57658	1.9713	2.27128	2.49338	2.83218	2.2879	1.54523	2.27774	3.53802	2.4342	2.48539	2.0082	2.71788	2.06247	2.52692	1.75316	2.4134	1.81576	2.12152	1.84738	2.51011	1.81304	3.01403	0.941509	1.71333	2.87144	2.15325	2.13583	2.70011	2.09624	3.22506	1.25046	2.55403	2.3908
PCSK6	0.0111342	-1.95334	0.0544437	-0.428536	4.33971	2.09293	4.72443	5.92144	4.15238	3.7924	2.95192	3.59355	2.68008	2.64206	3.95379	5.27916	3.50344	3.50344	3.50344	4.92232	3.58167	2.86942	4.87379	6.04956	4.38041	4.00237	3.35218	5.07731	2.31215	2.97032	3.67743	4.99497	3.84528	5.18561	3.81824	3.65973	5.91108	2.28134	3.12166	4.08531	3.78497	3.62455	2.01904	2.82985	2.40293	3.40375	4.58167	4.33695	3.89188	4.01007	4.67162	3.97511	5.10042	4.93102	6.30608	3.94405	5.11615	6.19387	3.80076	2.88387	1.88416	2.8079	2.94207	4.62679	2.61722	5.57732	5.83126	7.26411	3.3124	5.82358	4.76414	2.84622	5.2899	2.55291	3.79801	3.25864	5.29437	4.02965	3.49227	4.46762	5.03668	5.21161	4.73823	2.88129	4.71056	3.00854	3.45949	4.87363	4.83325	5.4886	2.87579	3.34004	3.91966	4.80378	2.81226	4.36798	2.8477	4.99797	2.54771	3.8997	1.86095	5.19244	2.77678	2.71415	1.45177	4.53415	0.84671	3.64439	5.62979	4.39624	5.06393	3.2968	3.19	2.36966	4.58974	2.69004	4.16012	2.8197	1.48213	1.44889	3.94868	3.91344	4.30189	3.90406	4.6905	3.23583	2.6449	4.89305	1.05519	2.83968	3.87684	4.47805	4.70208	5.25726	5.02713	4.97414	3.14724	1.97694	4.78668	4.60575	2.62692	2.6659	3.40313	4.46281	5.12647	3.03467	3.79528	5.38963	3.05014	5.65351	4.09217	4.66035	4.75034	4.63247	4.69747	4.39384	4.20143	3.31389	4.84504	2.29113	2.85101	3.54682	2.71297	2.80122	5.05886	1.7627
NBPF3	0.0111417	-1.95305	0.0544643	-0.274909	2.70815	2.67232	3.79288	2.85399	1.74397	3.59686	2.05386	3.26643	1.49879	2.207	2.82645	2.80386	2.71088	2.71088	2.71088	0.869448	2.9061	3.12955	2.96656	3.47079	2.49942	0.854068	3.34753	3.56571	1.7674	3.23886	2.45989	2.32369	2.43932	1.63249	3.46775	2.75862	1.31181	3.28534	3.45071	3.6053	1.65839	1.80699	2.41133	3.62054	1.56971	3.66652	3.51665	2.30801	3.83511	3.1923	2.85076	2.10626	2.26523	4.01818	1.67327	3.53251	1.7172	1.38577	2.56953	1.75551	1.50441	2.88536	2.14749	2.27831	2.85983	2.25216	3.29003	3.58753	3.4017	2.64576	3.05488	3.67327	2.0279	3.85299	2.6259	3.17112	2.80188	2.26598	2.58035	2.59681	1.57988	2.85161	1.99707	3.579	2.63118	2.59257	3.36391	3.26178	2.93247	1.8487	2.61269	2.37756	2.26039	2.40318	2.87548	2.75571	2.26768	0.65221	2.29345	2.37503	3.0836	2.81228	2.36289	2.38612	1.06404	2.70554	3.34198	2.6449	0.61806	2.96232	1.52203	2.42835	2.4364	3.29096	2.70018	3.31601	1.9485	2.69891	1.08512	2.82041	1.24218	2.62156	3.22262	3.20747	2.91738	2.58903	2.45746	1.97569	2.315	1.74332	2.06926	3.51849	1.96514	2.4749	2.97881	2.84172	1.35984	3.0911	2.96587	0.231819	2.37797	2.5255	1.86428	2.0082	0.955713	2.57001	2.36791	2.65305	2.61329	2.80561	2.05279	1.90927	2.34867	2.27944	3.00177	1.59075	0.87661	2.65067	3.01067	1.48364	1.78788	2.363	3.19194	3.20658	3.45758	2.48614
VMA21	0.0111437	-1.95297	0.0544643	-0.156963	4.74396	4.57836	4.61631	4.5348	4.95751	4.68702	4.75546	4.86421	4.20253	5.05544	4.54812	4.39791	5.22234	5.22234	5.22234	4.62763	4.21544	5.31804	5.14288	4.6731	4.86246	5.00359	4.77157	4.86022	4.98863	4.93136	3.89793	4.98483	5.10648	4.06142	4.924	4.43672	4.11584	4.94985	4.70952	4.73961	4.53583	5.01235	4.84652	4.92145	5.26056	4.84142	4.82849	4.7758	4.94194	4.89576	4.26795	4.79373	4.70221	4.94914	4.55479	5.41596	4.36952	4.65032	4.69829	4.97599	4.94506	4.69302	4.82792	4.72776	4.83363	4.53566	4.5308	5.30424	4.60986	3.97559	4.97806	4.83347	4.80709	5.26599	4.84198	5.04967	5.01432	5.52114	4.52334	4.50766	4.67775	4.61245	5.17723	5.16264	4.28955	4.66359	4.7151	3.92938	4.80014	4.79022	5.1778	5.28465	4.5852	4.57485	4.4048	5.22909	5.29026	4.9646	4.85131	4.24322	4.55559	4.24644	5.17943	4.87035	5.17021	4.48535	5.19199	4.66218	3.84639	4.66783	4.42317	4.85204	4.6622	5.06469	4.6376	4.75099	4.66703	4.90192	4.8215	4.86242	4.29461	4.73788	4.18314	4.50389	3.91794	4.94766	5.22455	4.16954	4.87094	4.27698	4.22107	5.28079	3.54826	3.72558	4.71249	4.80809	4.88735	4.79743	4.37324	4.75747	5.28641	4.91271	4.76715	3.94018	5.12469	3.95552	4.58244	3.83714	4.66581	3.24544	4.45048	4.52851	4.83592	4.39258	4.68794	3.69083	4.1632	5.06702	4.1412	4.62493	4.55013	3.98692	5.18328	4.03193	4.75427	4.48429
CCR1	0.0111494	-1.95275	0.0544794	0.329895	8.78106	9.55031	9.39547	9.13405	7.90766	8.76672	7.56607	6.71179	9.13952	9.07639	8.89685	7.96677	8.39316	8.39316	8.39316	7.27585	9.47049	7.80864	9.11153	6.63389	8.18722	10.6988	8.49178	6.71443	8.75772	8.53304	8.6919	8.99022	7.76126	8.24897	6.1377	9.32213	9.06001	8.41786	7.72142	9.41381	9.54959	6.76944	7.52211	7.93945	8.60237	8.63404	6.78321	9.0277	8.78884	8.58268	8.96756	7.4005	7.24137	7.54087	9.20422	9.01955	8.80832	6.75891	8.97512	9.30395	8.23959	8.97165	8.33625	7.75218	8.19677	9.88733	8.00263	8.95885	8.41763	8.86647	8.28521	8.54248	8.1343	7.65815	9.13323	8.74661	7.27521	6.55564	9.66076	8.74407	6.98653	8.03618	6.60169	8.01243	7.43634	10.2895	6.50413	6.28141	7.88768	7.24627	8.21867	8.15351	8.60455	9.48265	9.02539	9.19502	8.20818	9.66317	8.98249	9.11766	9.83118	8.79904	7.61311	9.47219	8.31228	8.64006	8.37877	9.20663	9.72378	8.98368	9.98783	8.20292	6.5807	8.21848	8.12635	9.34269	9.2572	8.61028	9.43578	9.50073	8.41322	8.29456	8.49901	10.5053	8.80183	8.66997	8.96579	8.85932	7.66801	9.15305	8.73673	7.48344	9.72609	9.95861	9.08697	8.07416	9.20333	8.40634	7.94718	9.90961	7.34096	8.96927	9.36075	9.32276	8.47227	9.0117	9.73414	10.164	8.36135	8.79005	6.67936	9.31746	7.73472	9.08263	9.23772	8.94301	8.7492	8.24786	9.19676	8.33703	9.11154	9.04002	7.61219	9.7495	7.58839	8.59394
VKORC1	0.0111524	-1.95263	0.0544812	-0.200327	0.163602	-1.41995	-0.259559	-0.300624	0.1446	-0.18654	-0.0804398	0.55995	-0.769094	0.0834417	0.54413	-0.341992	0.0615178	0.0615178	0.0615178	0.303844	0.638204	-0.269115	0.851747	0.785781	0.153701	0.34764	0.413608	0.487991	-0.319495	-0.0505548	1.73153	-0.085489	0.39718	-0.660496	-0.0385499	0.187498	-0.407942	0.0597652	0.242623	-0.0365812	-0.217669	0.645135	-0.0767838	0.0535989	0.182261	0.494266	0.437861	0.301885	0.136651	0.561938	0.467045	0.759507	-0.123115	0.0188861	0.187445	0.691422	0.455486	-0.0994138	-0.614552	0.924287	0.174376	0.110328	-0.706853	-0.443551	-0.710351	0.124649	-1.06039	0.411764	0.339294	0.0136338	0.261901	0.570186	-0.0821668	-0.475635	0.697387	0.301588	0.458741	0.0329312	-0.380208	0.372577	0.211529	0.23033	0.474102	0.0543272	0.0905563	0.207638	0.276003	-0.116955	0.068887	0.267705	0.096311	-0.438169	0.255737	-0.612609	0.135075	-0.454973	0.13475	0.53585	0.273696	0.554303	0.0822777	0.316148	-0.972786	-0.916471	-0.385249	-0.702474	-0.07963	-0.219729	-0.206967	0.160344	0.0957576	0.178242	0.179362	0.421665	-0.137186	0.107993	0.236778	0.420192	-0.363223	0.276153	-0.328223	-0.047253	-0.389068	-1.02803	0.0603469	0.0922903	-0.301516	0.473628	-1.55995	0.176278	0.314167	-0.142252	-0.652877	-1.24588	-0.273692	0.558987	0.737738	-0.327533	0.299566	-1.0019	0.0903061	-0.195537	-0.687954	-0.39399	-0.138392	0.130969	-0.619634	-0.31425	0.610866	0.723694	0.0158129	0.30146	0.505951	-0.590698	0.393384	0.285514	-0.582445	-0.144827	-0.799357	0.376378	0.0491358	0.126348	0.403304	0.107312	-0.22733	-0.629283
ANKRD34B	0.0111733	-1.95182	0.05457	-0.588285	3.40256	2.8232	3.85577	3.88673	3.0025	2.24268	2.27552	1.57924	4.10828	3.15727	3.68134	1.79493	-1.74705	-1.74705	-1.74705	4.42909	2.7907	1.89436	2.90872	1.78105	-0.908962	3.71385	1.96248	1.46238	2.40961	2.86842	3.7812	3.55447	1.86761	1.7717	2.0995	3.08103	2.85216	-2.9915	2.81578	3.83207	1.92109	1.92357	2.82302	2.18043	1.04982	4.05525	-1.31916	4.39026	2.8592	2.75176	4.80085	1.70141	3.88541	2.9703	2.49171	6.43197	7.82708	2.62043	1.35901	1.55835	3.27374	4.63439	3.8462	2.26694	3.01828	3.361	5.22151	2.46416	2.20016	3.40747	5.64009	3.18295	2.62957	1.88415	3.12728	1.97703	4.63704	-0.760431	3.65207	3.79295	2.76492	1.42457	3.6293	3.23451	1.88108	2.47937	0.417142	6.26294	4.44264	2.76531	1.06261	0.584269	3.15703	2.42139	2.91614	4.36458	1.54054	3.9947	-2.88629	2.37503	4.00425	2.41417	1.08413	1.85838	3.65356	3.11784	3.55513	-1.45754	1.59467	4.22483	3.69017	-2.59682	2.09704	2.90665	0.823116	3.26782	3.37176	3.44974	1.79314	1.87507	2.20384	2.05493	2.46041	3.46922	1.81808	2.21618	3.02851	2.07073	4.18516	1.31901	3.68577	1.5705	2.50194	0.817138	4.38819	1.9717	1.10234	0.132134	3.58884	3.05294	1.33052	3.33808	1.06349	1.50422	3.71718	0.0565743	3.05653	2.64146	2.13002	-0.572659	2.35353	5.31467	4.86063	3.51004	3.03823	1.89288	2.47168	2.79732	3.52023	3.2234	2.09059	1.81691	0.86208	4.42148	-1.22393	3.30774
FAM157C	0.0112051	-1.95059	0.0547122	0.333991	7.19993	7.64791	6.60584	9.04174	6.92686	5.27379	5.79592	4.30559	7.3525	6.38521	6.58341	7.68636	6.24252	6.24252	6.24252	6.76633	7.61607	5.88298	6.66669	7.16107	6.52363	8.92529	7.24256	4.61826	6.26323	7.48024	7.14505	6.86708	5.68615	7.56528	5.26906	7.52246	7.7512	6.42009	6.25247	7.82402	7.18984	6.66446	6.80673	5.95927	5.69924	7.8155	5.59673	6.98929	6.64714	6.14532	7.50333	6.8791	6.4197	5.09785	7.81075	8.3238	6.91098	6.80298	7.17645	5.40732	6.6785	7.29947	6.5593	6.20908	6.24324	7.83252	7.68523	7.2152	6.95979	7.82874	6.828	4.76453	7.36888	5.20998	6.77729	7.82861	6.23162	5.03701	7.90223	7.08761	7.05454	7.10892	4.78104	6.55417	7.93966	7.4953	6.70448	6.76472	7.92096	6.61873	4.734	6.25253	7.01556	6.69647	6.46443	8.23838	6.16454	8.39611	7.43886	7.67318	8.45198	7.50532	4.79482	7.48673	7.31445	6.87019	7.15964	7.73716	7.63681	6.11949	7.54725	6.18557	6.62207	6.01803	7.90211	7.74616	6.82013	7.89671	7.35981	7.49585	7.38533	6.43714	7.00985	8.60999	7.49901	7.23425	6.10882	6.73315	7.11935	6.14221	7.35475	5.58109	8.06915	7.65115	7.35027	6.3766	7.00749	6.419	7.73041	8.06657	4.4891	6.87595	8.15565	6.13842	8.03443	7.3093	7.93664	7.18433	7.17551	7.44114	7.13705	8.28346	6.9759	6.32213	7.53844	6.57358	8.17499	7.17924	7.71976	7.76703	7.78101	7.24548	6.06374	8.88068	5.91454	7.9586
PARK7	0.011214	-1.95024	0.054739	-0.128089	3.41561	3.11188	3.66463	3.49785	3.59766	2.99143	3.64733	3.55033	3.00382	3.41066	3.02677	3.30673	3.68566	3.68566	3.68566	3.7039	2.84511	3.69668	3.25219	4.07982	3.11278	3.30899	3.39341	3.73863	3.24461	3.42471	3.2514	3.44041	3.67534	2.7323	3.54594	2.9173	3.11994	3.38364	3.34199	3.28483	3.23515	3.86429	3.30079	3.24418	3.30625	3.25192	3.58464	3.33141	3.42495	3.28573	3.22099	3.53035	3.85686	3.44396	3.58117	3.38465	3.47081	3.7103	2.95373	3.22542	3.53106	3.47549	3.59292	3.70959	3.39733	3.10791	3.58325	4.23043	3.3124	3.40747	3.45849	3.50997	3.40611	3.67056	3.77639	3.58417	3.70044	3.99581	3.51513	3.25685	3.718	3.38326	3.93752	3.4281	3.21646	3.45598	3.64314	3.36316	3.65227	3.84276	3.72838	3.32967	3.37165	3.19949	3.37573	3.72415	3.52206	3.88005	3.47631	2.895	3.62798	3.06506	3.45008	3.10276	3.82742	3.00234	3.35468	3.46216	2.84389	3.37507	3.93907	3.5222	3.29228	3.48576	3.38738	3.54125	3.08233	3.67606	3.41066	3.34289	3.33074	3.23199	2.983	3.11258	2.57394	3.50661	3.36973	2.69548	3.67161	2.98148	3.49793	3.44301	2.6049	2.77085	3.17793	3.32431	3.37266	3.32431	3.44534	3.20148	3.78189	3.6263	3.52066	2.82918	3.62475	3.2914	3.12029	2.82684	3.36296	2.80561	3.43022	3.41909	3.41765	3.4074	3.09125	2.39864	2.77664	3.34023	3.18743	3.39761	2.97124	3.04805	3.92802	3.06018	3.46379	3.1024
FOXP1	0.0112159	-1.95017	0.054739	0.119974	7.61913	7.74854	7.4511	7.8969	7.68329	7.41037	7.304	6.84794	7.44069	7.71238	7.24167	7.51866	7.4998	7.4998	7.4998	7.43476	7.49758	7.67481	7.44296	7.02393	7.39492	7.18663	7.48723	7.33985	7.56468	7.77544	7.29722	7.43871	7.14812	7.92571	7.62738	7.5861	7.79595	7.58891	7.62583	7.66298	7.44789	7.55538	7.80878	7.54892	7.20018	7.75803	7.54844	7.6794	7.64335	7.32141	7.41829	7.81003	7.71921	7.47705	7.55115	7.59327	8.18322	7.74972	7.28842	6.78415	7.4889	7.53604	7.63039	7.41534	7.52059	7.4601	7.58294	7.21759	7.75265	7.59464	7.91274	7.72763	7.63518	7.84836	7.51116	7.75263	7.37924	7.47506	7.45514	7.66959	7.80286	7.36435	7.83112	8.17611	8.08275	7.17724	7.64856	7.82636	7.56734	7.59503	7.6977	7.70549	7.29932	7.68109	7.45025	7.17189	7.12713	7.55468	7.50891	7.89344	7.7862	8.05734	7.66146	7.62775	7.38508	7.91542	7.53591	7.54804	8.21824	7.08911	7.9034	7.85735	7.72449	7.5914	7.68552	7.49645	7.45002	7.40465	7.24731	7.49085	8.59146	7.48756	8.0244	7.41117	7.66395	7.58219	7.58313	7.66399	7.6498	7.21919	6.85233	8.03202	7.93872	8.20811	7.41322	7.47324	7.50833	7.37636	7.37023	7.13154	8.0496	7.2957	7.53529	7.58423	7.57288	7.54693	7.91073	7.65182	7.40669	7.57174	7.54507	7.4155	7.48653	7.48674	7.46446	8.03006	8.15843	7.63743	7.96995	7.8139	7.92036	7.9381	7.98875	7.478	7.9752	7.95305
AHR	0.011219	-1.95005	0.0547413	0.248052	5.17584	5.92634	4.08305	3.91739	4.30791	4.78728	4.53074	5.46081	4.36812	5.20551	4.67003	3.78913	5.34336	5.34336	5.34336	4.98255	5.20662	5.51803	5.01558	4.7176	5.02758	5.91013	3.67921	5.22927	5.06291	4.95286	4.28344	4.73923	5.46718	5.63314	5.58021	4.56029	3.91002	4.83486	4.26664	4.25477	4.34122	6.10505	4.5571	4.7579	5.7879	4.21336	5.96346	4.90556	5.63613	5.24035	5.11939	4.675	4.11632	5.24003	4.40137	4.81588	3.32619	4.37715	4.52941	6.20314	4.53918	5.2878	4.87175	4.81824	4.8025	5.16216	4.3022	6.37274	4.52297	5.20877	4.37165	5.03639	5.65835	5.64117	4.38555	4.5744	5.12977	5.48674	3.42143	5.24481	5.17399	5.12935	5.23409	5.30779	5.19816	4.70734	5.66268	5.44532	5.44295	5.40034	5.59183	5.26575	4.73887	5.39597	5.3354	5.57326	6.53305	4.67934	5.01162	6.33087	4.84876	5.02374	4.98949	5.18175	5.28465	5.72287	6.13964	5.11197	4.56487	5.49621	5.37865	5.03833	5.41092	5.33691	5.53723	5.19941	4.83337	5.52456	4.97326	4.51033	5.06704	6.65156	4.17798	5.02079	4.37848	5.16588	5.65375	4.97212	5.5438	4.57771	4.26417	5.19597	4.93335	4.08966	6.44756	5.85162	5.16066	4.89731	4.71433	6.29317	5.10375	5.48082	5.03119	4.32019	5.83755	4.63635	5.11726	4.10103	4.78936	3.02655	5.03547	3.90261	5.2805	5.87445	5.5512	3.31484	5.36259	5.4259	5.44557	4.76932	6.62188	5.06172	4.7921	4.82875	5.35095	4.54828
FTL	0.0112634	-1.94833	0.054945	0.202558	11.8479	12.4903	11.4734	11.8784	10.9046	12.1804	10.8654	11.5286	12.0879	12.0413	11.7262	12.2248	11.643	11.643	11.643	12.7537	11.7013	10.8195	11.7327	12.419	11.8448	12.12	11.6725	11.7475	11.2723	11.5162	11.6772	12.1037	12.0427	11.8902	11.9839	11.4543	11.8533	11.1926	11.0007	11.9756	11.7506	11.9053	10.3282	10.8991	11.7652	11.5515	12.0343	11.4822	11.9436	11.8603	11.7651	11.6754	11.7793	11.5891	11.9322	11.6338	11.2852	11.5073	11.8106	12.1901	11.7352	11.5531	11.1598	11.1805	11.274	12.3928	11.8223	12.165	11.6284	12.2149	11.9686	11.5714	11.9864	12.0312	11.5818	10.6168	11.8193	10.7322	11.146	11.5191	11.4521	11.8637	11.6111	10.2012	11.8027	12.396	11.1292	12.3217	11.671	12.1415	11.4799	11.4564	11.2778	11.7822	11.726	11.6306	11.3675	12.0194	12.1509	11.7418	11.5631	11.537	11.0154	11.3333	11.6462	11.5303	11.3466	11.8362	12.1852	12.1204	13.0466	11.4743	11.2605	11.8479	11.7383	11.8081	12.0278	12.0098	11.9646	11.4591	12.0727	11.7952	12.3637	12.3495	12.058	12.0678	11.2349	12.4192	11.8524	11.4243	11.7012	10.6984	12.041	13.1799	12.2519	12.4347	12.1339	11.2244	12.0178	11.8891	10.7936	12.1835	11.7059	12.3705	11.7169	11.4434	12.1585	12.1272	12.3423	12.1569	11.5044	12.2624	11.7412	12.1201	11.7796	12.0747	11.9208	12.0394	13.0695	11.2626	11.9927	11.5852	11.1586	11.8365	13.7976	10.7245
GLRX3	0.0112829	-1.94758	0.0550127	-0.156139	4.20172	3.79588	4.20663	3.83628	4.29179	4.34654	4.4374	4.12225	2.92093	4.51099	4.0964	3.90495	4.63215	4.63215	4.63215	3.89885	3.54926	4.98095	4.41202	4.00656	4.64287	3.69694	4.19137	4.45238	4.56731	4.26404	3.63057	3.82379	4.52468	3.17364	4.31624	3.82903	3.29955	4.60061	4.46236	3.88037	3.93693	4.47381	4.62794	4.47607	4.61837	4.22215	4.24605	4.1366	4.54768	4.43129	4.30491	4.55856	4.24466	4.6165	4.10091	4.03504	3.99802	4.27215	4.22232	4.4215	4.37069	4.21156	4.47286	4.22673	4.49924	4.2914	4.10895	3.95141	4.26585	3.64006	4.55792	4.49121	4.00903	4.69367	4.33321	4.39672	4.46902	4.62744	4.00955	4.19189	4.46125	4.23001	4.64861	4.65176	3.73371	4.03305	4.4315	3.96206	3.89396	4.28859	4.40651	4.61142	4.10586	3.80286	4.4048	4.05873	4.77646	3.86807	4.44493	3.77632	4.11344	3.9902	4.72122	4.10757	4.13149	3.68285	4.46103	4.19063	3.56787	3.8987	3.25344	4.42879	4.45052	4.4986	3.76229	4.25001	4.01235	4.01654	4.5895	4.53278	3.66407	4.10225	3.52889	4.06477	3.76821	4.38028	4.60441	3.77005	4.33355	4.21648	3.7943	4.84159	3.23814	3.42913	3.55053	4.14147	4.46237	4.28432	4.03742	3.7601	4.86974	4.2656	4.18349	3.98409	4.08899	4.29182	3.96464	3.47526	4.17369	3.80051	4.09645	3.34264	3.96537	3.91463	4.14672	2.91343	3.41965	4.33671	3.9944	3.9292	3.84607	3.8546	4.86219	3.04828	4.6246	3.90476
KCNG2	0.0112848	-1.94751	0.0550127	0.46915	1.19971	0.244456	1.42654	-1.01691	-0.175582	-0.268947	1.15149	1.92205	3.26806	-1.89452	0.00765148	-0.108386	0.780899	0.780899	0.780899	0.869448	0.463719	-2.03223	0.082255	1.8588	1.48731	-0.167713	1.38663	0.638893	0.881719	0.161263	2.11873	0.977857	1.01918	1.61146	-0.76484	0.187498	0.930739	0.548323	1.3682	1.87327	-0.144031	-1.94503	-0.0159224	0.742705	-1.23922	0.953973	0.00458762	2.43747	-2.05729	0.521536	1.47027	-0.307713	0.0013696	-1.20129	0.341312	1.08123	3.23798	0.0922347	1.59355	1.70187	0.230744	0.347802	0.154924	-0.0529293	-0.32474	-0.468188	1.42437	0.656861	0.0754608	0.977926	1.28328	-0.714308	1.1529	-1.54628	0.0598134	1.13112	1.54252	-1.41914	2.2396	0.939088	1.11774	1.52511	-0.681507	0.416926	1.05672	-2.03247	-0.487905	3.1715	1.81491	0.599057	1.16457	-2.36327	0.153402	-1.99476	1.69963	1.19168	-0.300562	3.79401	1.52797	0.505407	1.33469	2.8919	-0.044414	1.35521	1.95661	2.28656	0.654582	0.885929	1.59467	1.29443	1.96022	-0.152618	-0.281128	-0.0515133	2.45828	0.830976	0.347599	0.363514	-1.60215	0.91159	3.60328	2.24778	1.77647	2.24902	0.0603469	1.43383	-1.04451	1.17575	-0.0339645	0.500124	0.904334	-0.952673	1.10067	0.31115	1.91529	0.666434	0.51382	-2.74632	2.2682	1.20118	-0.667735	0.0701081	-0.509721	1.34493	1.01825	0.454392	0.703311	1.44186	-0.343243	2.56646	1.08714	1.60709	0.613263	0.587075	0.35536	1.89288	-0.194314	0.413651	1.19008	0.885587	1.35466	3.48102	-1.75185	3.1296	-2.06651	2.08043
AC006160.1	0.0112853	-1.94748	0.0550127	0.238276	-0.0150377	0.177069	-0.0776089	-0.842386	-0.68642	0.287128	-0.24753	0.374189	-0.0815063	-0.32913	0.00765148	-1.10352	-0.614883	-0.614883	-0.614883	-0.415754	0.999737	-1.31987	-0.591347	-0.0546725	0.330423	-0.167713	-0.371633	-0.501047	-0.0366934	-0.599106	0.099877	0.164897	-0.304181	0.171493	-0.76484	0.333234	0.0140993	0.11168	0.0972919	-1.4824	0.660365	0.0242815	0.0986003	0.361739	-0.135879	-0.247676	-0.858901	-0.549365	-0.478878	-0.689391	-0.180444	-0.645318	-0.76804	-0.585968	-0.0793244	-0.437945	-1.16513	-0.0994138	-0.40782	0.490409	-0.763862	-0.0729238	-0.111543	0.158871	-0.411916	0.417009	-0.318133	-1.34289	-0.548611	0.185883	-0.631514	-0.890358	-0.0821668	0.0759379	-0.189622	0.0102639	-0.534329	-2.24027	-0.380208	-0.154521	-0.372711	0.0797757	-0.437634	0.143144	-0.650103	0.432824	-0.983779	-0.419705	-0.522581	-0.483107	-0.296692	-1.27985	0.351291	0.406919	0.788623	-2.77078	-0.300562	-0.743337	0.16737	0.232479	0.690479	0.131651	-0.797717	-0.234296	0.073357	0.415554	-0.0128285	0.616545	0.307684	0.643981	0.0957576	-0.0919338	-0.823462	0.00940481	-0.798685	-0.506813	-0.704022	-0.281725	-0.169037	-0.0848239	0.479483	0.4854	0.625569	-0.221123	0.0603469	-0.40234	-0.119884	0.248184	-0.808421	-0.0598812	-0.433265	-0.750106	0.0773085	1.44883	0.214821	-0.448471	0.319648	-0.0794693	-0.383366	0.136608	-1.72181	0.294363	0.253515	1.24017	-0.281712	-0.494552	0.635106	-0.614212	-0.161935	-0.0902128	-0.399822	-0.125138	-0.742654	0.35466	-0.383026	0.614198	0.438317	-0.354157	0.374977	-0.739864	-0.225157	1.52926	-1.31108	0.0124909	0.0615582	0.243575
RNU7-181P	0.0113136	-1.9464	0.0551342	0.222758	2.42321	3.00907	2.30267	3.15091	2.44935	2.43716	1.0827	0.374189	2.36595	1.96879	2.0618	2.73541	1.83373	1.83373	1.83373	2.3234	2.93982	1.75119	1.32586	1.33531	1.27327	2.8852	2.12359	1.26764	1.66585	3.19142	2.36764	2.79208	1.00102	3.09249	1.96366	2.5207	3.19247	1.36171	1.78689	2.65723	2.49402	2.4861	2.00443	1.57509	1.74101	2.82983	2.12654	2.12443	1.91535	2.20646	3.04771	2.17519	2.16231	1.87708	2.82748	2.62905	2.416	2.27	2.44175	2.01942	1.83045	2.5469	2.42476	2.3339	1.92401	3.07684	2.35149	2.24177	2.61548	2.63093	1.8753	2.02693	2.59944	1.28421	2.12176	2.90424	1.91375	1.433	2.37906	2.34687	2.28367	2.4007	1.82072	1.51176	2.8286	2.89962	2.02611	2.04345	2.5678	1.41644	1.37771	1.56032	2.27265	2.78704	2.28505	2.48229	1.75943	2.78007	2.33087	2.68051	2.76805	2.97652	1.68022	2.7829	2.12005	2.69413	2.29067	2.65523	3.34347	2.11175	2.60563	2.07839	2.24564	1.97074	2.61274	2.48849	2.33221	2.80912	2.75915	2.04088	3.77058	1.87539	3.04105	2.76801	2.80794	2.30919	1.41255	2.41666	1.99664	1.94857	2.23248	1.43161	3.78595	3.44894	2.69918	1.79355	2.24006	1.78165	2.00559	2.29988	1.52483	2.07986	2.77067	2.97777	2.20257	2.73413	3.00341	3.01823	1.77704	2.54461	1.999	3.38682	2.26885	2.50921	2.5248	3.10862	3.26323	1.91658	3.15589	2.37687	2.55373	2.97556	1.66064	2.08043	2.02632	2.71329
RNU6-640P	0.0113156	-1.94632	0.0551342	0.181034	0.669917	0.740882	-0.359931	0.920042	0.307349	0.343685	0.0210873	-0.57189	1.0769	0.583763	-0.407843	0.153835	0.408844	0.408844	0.408844	0.239474	0.900461	0.54023	-0.109324	0.617037	0.877535	0.658332	0.815218	0.487991	-0.0366934	0.96947	0.865037	0.648594	-0.497168	1.38234	0.442277	0.527476	1.06925	-0.517488	0.456392	0.710268	0.176517	0.926339	0.482925	0.512163	0.274421	-0.00972878	0.89267	0.0890885	1.13558	0.43717	0.631234	0.29789	0.697376	0.315558	0.266429	0.309351	1.19948	0.963529	1.14593	-1.05694	0.698727	0.347802	0.379763	0.967031	0.539918	0.915492	1.10185	0.61106	0.146078	0.185883	0.09938	0.981733	0.33843	0.0759379	0.272413	0.486992	0.627894	0.430462	0.451506	0.708666	0.533168	0.450857	0.513319	0.871518	1.6792	0.903099	0.3246	1.35124	0.90463	0.868341	0.096311	0.274166	-0.275712	0.844898	0.135075	0.54426	0.00371835	0.953753	0.372722	0.895252	1.117	0.316148	0.33971	0.89869	0.496008	0.803091	0.112155	0.987574	0.61806	0.0405946	0.762024	0.742073	0.47534	0.550233	0.823116	-0.0229185	0.0527401	0.67433	1.00687	0.22192	1.28704	0.176133	0.563535	0.799037	0.86023	-0.320424	0.186485	1.13234	1.27843	0.440911	0.804056	-0.0815426	0.983261	1.0937	0.40843	0.316626	1.10234	0.672899	1.36791	0.484711	0.0403139	0.659412	1.45575	1.16585	0.634975	0.454392	1.2047	1.17872	0.753188	0.643766	0.823935	0.9577	0.328349	0.639766	0.569779	0.685871	0.980753	0.540239	0.865575	0.319768	1.01431	0.689399	0.28266	1.02613	0.356498	0.926371
AP5Z1	0.0113436	-1.94525	0.0552571	0.118386	5.56678	6.32398	5.52975	6.08432	5.3978	6.04775	5.41376	5.03459	5.88889	5.26605	5.52784	5.69803	5.16638	5.16638	5.16638	5.14071	5.37787	5.31804	5.17478	5.51961	5.32232	5.33945	5.23171	5.25433	5.35157	5.47526	5.21963	5.50806	5.84347	5.93983	5.49776	5.94774	6.21453	5.41642	5.36609	5.64859	5.63185	5.41787	5.47041	5.31728	5.30221	5.49725	5.24989	5.74524	5.46275	5.23255	5.74384	5.70074	5.36658	5.41056	5.42573	5.35987	5.24745	5.43119	5.60446	5.51815	5.78121	5.39102	5.35251	5.87714	5.42091	5.68082	5.4587	4.97871	5.45169	5.71701	5.37438	5.57792	5.28754	5.30317	5.35205	5.46846	5.33313	5.2591	5.6547	5.60169	5.35648	5.54188	5.10366	5.09885	5.6929	5.82328	5.68611	5.32901	5.3545	5.46558	5.57032	5.13196	5.52857	5.73859	5.49153	5.37303	5.18078	5.49722	5.57391	5.63711	5.83737	5.59018	5.09592	5.29593	5.41268	5.83489	5.42519	5.5095	5.94013	5.62279	5.6414	5.35268	5.22251	5.22257	5.41494	5.57394	5.47738	5.71641	5.87083	5.53124	6.12586	5.48484	5.84424	5.8314	5.66422	5.30627	5.20765	5.63035	5.57921	5.7279	5.87937	5.40134	5.92623	5.90482	5.49177	5.21661	5.70242	5.67613	6.12418	5.54759	5.34034	5.66109	5.73743	5.72816	5.27311	5.90648	6.07177	5.82189	5.64018	5.86656	5.46712	5.57072	5.40706	5.9969	5.28658	5.86517	6.0373	5.20719	5.90988	5.79682	5.61075	6.04809	5.21247	6.34552	5.15975	5.4357
AC243960.1	0.011357	-1.94473	0.0553097	-0.297332	3.9757	3.02831	4.14387	3.20161	4.44538	3.71412	4.78643	3.95421	2.05992	4.23294	4.17486	3.34661	4.53385	4.53385	4.53385	3.12465	2.42446	4.68082	4.47031	3.58501	4.7607	2.58786	4.43238	4.70422	4.76134	3.88606	2.99192	3.0236	4.28119	2.5003	4.06724	3.63183	2.07429	4.50679	4.61923	3.62605	3.66205	3.9765	4.78371	4.7313	4.07171	4.29054	3.67246	4.1366	4.39569	4.23288	3.40621	4.8241	4.18356	4.5563	3.67101	3.34963	4.48899	3.93539	4.11749	2.90776	4.38938	3.86149	4.43161	3.59141	4.73562	3.48452	4.03042	2.32923	4.16318	3.18184	4.70649	4.78666	3.64608	5.27225	4.27582	4.5744	4.03356	4.4134	3.69942	3.70802	4.11707	4.04258	4.95313	5.29936	3.95865	2.88699	4.45897	2.92854	3.26802	3.76949	4.68909	4.92719	3.13706	3.40561	3.90637	3.50707	4.38056	2.40212	4.26328	3.23202	3.27627	4.08218	4.9805	4.11203	4.18928	2.90673	4.13624	3.57532	2.30782	3.49383	1.48209	4.81686	4.69129	4.49595	2.66801	4.15479	2.7605	2.9016	3.07897	4.53278	2.75996	3.41849	3.47935	2.98445	3.69017	4.24892	4.67682	3.22606	4.08031	3.77001	3.5375	4.73381	2.02578	2.92023	2.51513	3.9894	4.02603	4.59217	3.57869	1.9257	5.24287	3.63316	3.72148	3.39868	2.79134	3.62962	3.2284	1.64123	3.72152	3.13284	3.86046	1.53039	3.44696	3.29691	4.04886	2.31069	3.50071	4.09515	2.95067	4.1684	2.83299	3.28928	5.43636	1.37002	4.13478	4.21881
GAREM2	0.0113673	-1.94434	0.0553463	-0.25151	1.49553	0.486345	2.75066	0.766836	0.957153	1.47578	2.06579	2.68183	1.30321	1.74133	2.09616	1.4491	1.91748	1.91748	1.91748	1.14014	1.36505	2.13125	1.90132	1.71568	2.0042	0.258256	1.91294	2.43915	1.61227	1.9224	2.02521	0.804269	1.8166	2.86262	1.66393	1.0753	-0.181543	1.50448	2.12358	1.42972	1.25766	1.38716	1.79958	2.21375	1.90856	1.67047	0.853123	1.43936	1.03836	0.47997	1.34969	1.24318	1.16489	2.07487	1.75771	0.634364	1.77407	1.23137	1.5693	1.8324	1.96945	0.551656	0.89873	0.787565	2.21335	0.659989	1.13755	-0.255603	1.86546	0.977926	1.67825	2.12281	0.542234	2.13849	1.57865	0.844707	1.07104	-0.12832	1.45706	0.851285	1.73415	1.80657	1.10742	2.08277	0.52495	1.17647	1.8547	1.21323	0.65817	1.18245	1.70547	1.72756	2.09079	0.406919	2.03111	0.922595	1.03642	0.53585	1.07777	1.60139	0.275111	0.479704	2.08969	0.523371	1.11264	0.715524	1.30515	1.65624	-0.0883019	1.55699	0.0957576	1.66896	1.8093	2.03075	0.823116	1.92177	1.47393	0.67433	0.642931	1.66755	0.226627	1.10857	0.901097	1.26392	1.57252	0.674926	1.08253	1.04139	0.838496	1.79152	1.64545	2.89695	0.187584	1.04246	0.954867	1.28775	1.42569	1.55574	1.31995	0.560032	2.41768	1.55236	1.22333	2.0082	0.420205	1.81417	1.38164	1.27187	1.36891	2.11153	1.67239	-0.555737	0.976979	1.41989	0.868646	0.941509	0.704783	1.28185	0.64103	0.135251	0.94887	0.740289	1.99095	1.07388	2.44536	1.17554
AC034198.2	0.0114082	-1.94278	0.0555327	-0.236311	0.206699	-0.410897	0.697176	-0.418203	0.255113	0.228262	0.367978	-0.0894267	0.732608	0.304776	0.329854	-0.429096	-0.0401579	-0.0401579	-0.0401579	0.481329	-0.8972	0.971965	0.251351	-0.23679	1.02185	0.511333	0.893929	0.929853	-0.124941	0.0592382	-1.12567	0.27548	0.39718	-0.382196	-0.220784	-0.751289	-1.71084	0.548323	0.242623	0.203224	0.0567027	0.245196	0.482925	0.802331	0.361047	-0.313844	0.383379	0.0305957	0.566733	0.149696	-0.180444	0.68583	0.697376	0.484091	0.607138	0.380476	-0.0370009	0.150849	-0.614552	-0.882938	0.573551	-0.0729238	0.512283	0.00300654	0.286646	0.417009	-0.0537772	-1.53549	0.66202	-0.536483	0.700326	0.570186	0.33843	0.676495	0.321005	0.366073	0.104541	0.487241	0.629668	-0.248407	0.433715	1.01835	0.392317	0.486471	-0.0620619	-0.269395	0.586121	-1.55519	0.360752	-0.780364	0.562579	0.717448	-0.507566	0.546184	-0.0879919	0.444779	1.10195	-0.898438	-0.52793	0.171101	-0.989773	-0.0799484	0.181455	0.523371	0.567482	-0.379598	0.654582	0.174427	-0.6359	-0.0232265	-0.943999	0.602158	0.85026	0.00940481	-1.79471	0.583446	0.76198	-0.474919	-0.169037	0.22192	-0.328223	-0.411812	-0.0612672	-0.826531	-0.101067	-0.0326066	-0.401697	-0.347509	0.273308	-0.148051	-1.03142	0.785681	-1.37861	-0.332889	-0.598327	0.178242	0.173971	0.994913	-0.0326632	-0.800028	0.868706	-0.52139	-0.891352	-0.511039	-0.619759	-0.0218658	0.140051	-0.31425	0.275604	-2.13693	0.94266	-1.17233	0.196505	-0.172124	-0.146422	-1.46904	0.111226	0.037943	-0.256307	0.533987	-4.34055	-0.426358	0.804817	-0.44497	0.186857	0.382225
GNG5	0.0114142	-1.94256	0.0555485	0.2104	3.582	3.95017	3.44423	3.79724	2.46092	3.87147	2.90621	2.15624	4.00743	3.39267	3.47487	3.85052	3.32581	3.32581	3.32581	3.64921	3.93517	2.9877	3.52392	3.20507	3.55373	4.21327	3.6187	2.85605	3.1061	3.53335	3.50628	3.48712	2.53077	3.25048	2.65265	3.7073	3.9702	2.76744	2.94176	4.00045	3.40423	3.288	2.91966	2.97942	3.16291	3.60964	2.70605	3.31312	3.24055	3.55957	3.8843	3.50915	3.07156	2.41443	3.82246	4.19156	3.83387	3.0169	3.83168	3.89107	3.19092	4.20654	3.4922	3.12734	2.94999	4.27324	3.54389	3.62833	3.11529	4.03876	3.70921	3.10291	3.92649	2.86621	3.23264	3.86642	3.11821	2.55869	3.96043	3.8507	2.80527	3.28918	2.4853	2.86179	3.39564	4.378	2.70497	3.53955	3.59024	3.06231	3.15713	2.6265	2.88099	3.99138	3.6168	4.0713	2.76919	4.21408	3.51476	3.74507	3.98599	3.47367	2.61591	3.86488	3.1704	3.6478	3.2223	3.84731	4.63123	3.38125	4.81344	3.25653	2.66476	2.53417	3.75209	3.59247	3.57905	3.38002	3.92322	3.65576	3.79408	3.16405	3.52889	4.53166	3.46355	3.47255	3.46526	3.85262	3.06965	3.45538	3.54529	2.38647	4.33365	4.31146	4.2306	2.72229	3.69988	3.14899	3.39993	4.21518	2.10152	3.58445	4.01891	3.67137	3.30552	3.564	4.53644	4.35984	3.58859	3.63468	2.60227	4.33912	3.21109	4.16434	3.8062	3.91617	3.78588	3.25049	4.36455	3.67088	4.02341	3.87182	2.4015	4.43982	2.93957	3.86392
TNFRSF1A	0.0114374	-1.94167	0.0556409	0.222854	8.98698	10.0867	9.04717	9.74468	8.41876	8.94023	7.99597	6.81751	9.26665	8.80693	8.95475	9.32314	8.39042	8.39042	8.39042	9.37623	9.43675	7.66458	8.709	8.77094	8.30674	9.93201	8.60359	7.91672	8.08244	9.18675	8.87979	9.08235	7.88973	9.41291	8.49068	9.3458	9.49534	8.24921	8.22231	9.41474	9.35031	8.77797	8.52768	7.8808	8.3646	9.09099	8.48477	8.93582	8.54501	8.31898	9.27824	8.45104	8.71251	8.14224	9.53649	9.33044	8.82082	8.5399	8.61341	8.69787	8.78126	9.20815	8.64607	8.88437	8.41075	9.53018	8.90845	9.20162	8.70466	9.48522	8.99461	8.40917	9.34732	8.00937	8.5687	8.80557	8.3855	8.22549	9.31595	8.87351	8.67054	8.7365	8.02294	7.83425	9.28231	10.217	8.608	9.03167	9.23562	8.91229	8.28408	8.12588	8.41524	9.30818	8.89955	9.27685	8.40196	9.59483	8.97352	9.19039	9.87215	9.18865	7.7247	9.04324	8.82426	9.26984	8.20308	8.95815	9.579	8.63935	10.1881	8.72166	8.26214	8.20532	8.77838	8.97794	8.899	9.30449	9.37575	8.88624	9.59569	8.58558	9.49982	9.71344	9.01843	8.64883	8.15948	9.31786	8.39625	8.92188	9.0118	7.49033	9.90434	9.96206	9.40997	8.56919	9.08477	8.66148	9.26141	9.37764	7.5817	8.81381	9.37412	9.51206	9.07094	8.93364	9.36143	9.65849	8.62743	9.01916	8.59106	9.47333	8.72262	9.13175	8.88057	9.49977	9.70442	8.50912	9.60047	9.00443	9.41675	9.50009	7.65763	9.64805	7.89799	8.95707
CLRN1-AS1	0.0114386	-1.94163	0.0556409	0.643636	0.627868	-2.24098	-1.86814	1.9011	0.543442	-1.76962	-3.07931	0.724498	0.168915	-2.46497	0.440966	-1.10352	-0.87181	-0.87181	-0.87181	2.59182	-1.47541	-2.58702	-0.910302	-0.780396	-0.12165	0.791728	0.483147	-2.98073	-2.16556	0.724842	1.54194	0.876229	-4.34055	0.951492	-2.6004	2.23563	2.2974	-0.873483	-1.50758	-0.493085	-0.876407	-0.6476	0.947621	-2.68716	-2.62922	1.78554	-0.996625	-2.90091	-1.0622	-0.89277	0.631234	-1.22216	-1.96451	-0.86107	0.778612	-0.706172	1.39344	0.752627	-0.227032	-0.0386694	-3.40626	-2.04391	0.89873	-1.21608	-3.37817	1.09162	0.422001	2.22666	-1.08241	1.34807	-2.89409	-3.06641	2.40412	-3.45449	-0.491388	-1.59484	1.64466	-2.24027	1.45706	-0.248407	-3.35761	-0.854371	-1.65609	-2.223	0.0905563	-0.812069	-0.870032	2.81384	2.49443	1.46366	-0.976493	-1.41277	-0.275712	2.09826	-0.451912	1.99443	-4.34055	-0.743337	-1.06245	0.895252	0.778	0.672409	-2.22632	1.87946	0.879768	2.09165	-1.46081	-0.878395	0.471203	1.57865	2.48958	0.447201	-3.30855	-2.21207	1.28573	0.792559	1.47393	0.968426	-0.471087	-1.87438	-0.627972	-0.635697	1.50664	2.54995	1.24318	-1.47879	-2.65998	0.0755839	1.3125	-2.61611	1.46018	-4.34055	0.187584	-1.01127	0.282286	-4.34055	-2.56298	-1.74401	1.02322	-3.00745	-4.34055	0.547687	0.678282	2.02932	1.70984	-2.22119	1.87114	-1.14568	1.8422	0.799425	0.782085	3.57042	1.69126	0.639766	1.38502	1.47413	-1.34757	-0.354157	0.514128	-0.517269	-1.65257	-0.426358	-2.3897	2.85686	-1.39301	1.73709
MRPS2	0.0114452	-1.94138	0.0556476	-0.170351	3.21984	3.05671	3.68366	2.91604	4.04879	3.1265	3.89478	3.66619	2.75856	3.57386	3.50075	3.35966	3.53913	3.53913	3.53913	3.03267	2.54988	4.00791	3.68518	3.37877	3.32243	2.0626	3.31929	3.91537	3.21795	2.82245	3.28205	2.80135	3.61989	2.10834	3.23973	2.48994	2.50692	3.34077	3.26468	2.94835	2.97913	3.34884	3.56262	3.54401	3.60138	2.94748	3.16755	3.31925	3.36606	3.42914	2.86182	3.52508	3.01361	3.81978	3.08884	2.42549	2.37982	3.36519	2.94433	3.61456	3.68525	2.89788	3.13943	3.2823	3.63334	3.09763	3.15721	2.90472	3.16715	2.79957	3.58161	3.48312	2.688	3.43401	3.46119	3.24156	3.75627	3.52578	2.81952	3.30722	3.25465	3.24269	3.7159	3.16197	3.06807	2.71192	3.35808	2.89508	3.31139	3.74581	3.67755	3.52403	2.96647	2.90819	3.21393	2.91287	3.02711	2.29879	3.26053	2.80695	3.00415	2.60345	3.7113	2.71415	3.24859	3.10066	3.48174	2.63449	2.07335	3.25914	2.38518	3.54149	3.29985	3.51231	3.25647	3.59805	3.23429	2.93115	3.27534	3.54416	2.55513	3.14655	2.9591	2.60328	2.63929	3.2085	3.48643	2.9163	3.48257	3.42515	3.40684	3.89594	2.39106	2.56842	2.5429	3.65952	3.01443	3.30989	3.34707	2.29988	3.6589	3.32966	2.91817	3.09255	2.86124	3.31552	2.76892	2.60612	3.34808	2.89464	3.60242	1.4071	2.91854	3.01718	3.14238	2.44068	2.59166	2.89533	2.75409	3.58341	3.05136	2.91039	3.90777	2.39429	3.43881	3.11239
RHOA-IT1	0.0114454	-1.94137	0.0556476	0.156607	2.36561	2.62253	2.05231	2.8284	1.97144	2.28662	1.94181	0.762862	2.17885	1.77875	2.33068	2.58792	2.10777	2.10777	2.10777	2.2104	2.10585	1.76782	1.3755	1.84358	1.79915	2.1397	2.15589	1.66943	2.42523	2.94193	2.14119	2.39891	2.14899	3.1808	2.4129	2.11987	2.67546	1.87869	1.73869	2.68716	2.3863	2.62048	2.03351	2.34985	2.37197	2.41557	2.34184	2.4033	2.00385	2.41934	2.22003	1.97323	2.12175	1.84648	2.33563	2.71411	2.79143	2.17435	2.37335	1.64616	1.67662	2.72603	2.67147	2.37687	2.18392	2.2335	2.42556	2.04913	1.73408	2.85167	2.37899	2.3076	2.23805	1.83421	1.99272	2.54902	1.97777	2.16518	2.52135	2.64982	2.60268	2.34677	1.85165	1.86504	2.60607	1.88393	2.23121	2.90632	2.59614	2.18087	2.11503	2.30534	1.71314	2.70022	1.83302	2.88468	2.14867	2.96018	2.52636	2.44152	2.72465	2.42759	1.58859	2.14625	1.91612	2.37495	2.32981	2.44497	2.85874	1.9383	2.31872	2.35396	1.7662	2.03075	2.60143	2.389	1.67859	2.54175	2.51245	2.10221	2.88196	1.93775	2.68095	2.81397	2.35798	2.16021	1.77573	2.26413	2.15523	1.81503	2.60452	1.73143	2.77352	2.89157	2.36762	1.9506	2.41237	2.83311	2.93436	2.6145	1.81974	2.40243	2.6817	2.64994	2.21597	2.52933	2.56408	2.41514	2.42762	2.56646	2.39577	2.97405	2.33305	2.57833	2.3327	2.82095	2.77664	2.28532	2.49316	2.85639	2.90377	2.68216	1.82806	2.99967	1.57759	2.60418
TES	0.0114706	-1.94041	0.0557569	0.154791	6.47794	6.78291	6.7986	6.21224	6.52793	6.23786	5.86753	5.80901	6.31124	6.7585	6.26828	6.31808	6.37987	6.37987	6.37987	6.40568	5.69668	6.60199	6.32201	5.97208	6.15335	7.06259	5.98849	6.0215	5.57984	6.72513	5.93509	6.48731	6.25182	5.35808	6.31634	6.52048	6.82751	6.37898	6.04765	6.63706	6.6526	6.1823	6.46294	6.18815	6.94105	6.58083	6.00126	6.23823	6.03829	6.54738	6.4173	6.04628	6.12012	6.35777	6.53965	7.3347	6.64934	6.23678	5.37359	6.18737	6.49002	6.6573	6.30672	6.53734	6.1388	6.7234	6.50562	7.40874	6.06088	6.9546	6.28412	6.14643	6.35021	6.02186	6.34752	6.52527	6.50987	6.67654	6.28536	6.11666	6.00344	6.18476	6.51438	6.07188	6.15669	6.87794	6.1893	6.57437	6.73989	5.74779	6.38476	6.64834	6.20861	6.29622	6.327	6.8424	6.54194	7.19881	6.20026	6.625	6.68651	6.58795	6.52999	6.69802	5.88788	6.59225	6.50849	6.59982	7.45639	6.22798	7.55087	6.49962	6.12145	6.52586	6.60675	6.40593	6.15998	6.50426	7.1002	6.51364	6.8975	5.74238	6.35518	6.41346	6.5786	6.29485	6.59492	7.04254	6.24089	6.37356	5.99333	6.56143	7.37566	6.42958	7.06972	6.16158	6.54297	6.01428	5.95296	6.5176	6.30481	6.74672	6.45206	6.50063	6.46902	6.38531	6.63907	7.09846	6.30101	5.98076	5.74821	6.82005	6.18273	6.35303	6.37508	7.03635	6.77413	6.19063	6.83407	6.53067	6.93656	7.04186	6.36672	6.58574	6.13174	6.23207
ZNF598	0.0114764	-1.9402	0.0557718	-0.130693	4.47986	4.66084	4.94819	5.01765	4.54935	4.591	4.58148	4.78254	4.72644	4.5682	4.40127	4.87784	4.32225	4.32225	4.32225	4.66487	3.91836	4.99691	4.58025	4.8396	4.31186	3.48675	4.15987	4.80742	4.42305	4.23508	4.01811	4.49542	5.0894	4.38017	4.67491	4.19117	4.12116	4.66718	4.53941	4.19005	4.08209	4.59177	4.34436	4.42719	4.7606	4.38221	4.44537	4.63566	4.65543	4.75909	4.49456	4.72183	4.27889	4.88659	4.60883	4.38557	4.0217	4.72697	4.43189	4.46239	4.65442	4.17603	4.48097	4.54907	4.83125	4.33582	4.74843	4.65678	4.546	4.45131	4.60412	4.67048	4.0871	4.93981	4.5269	4.36552	4.96186	4.6771	4.02557	4.50407	4.61954	4.56837	4.69625	4.07011	4.44277	3.83035	4.45625	5.14909	4.47352	4.99292	4.76949	4.48168	4.51986	4.05107	4.54102	4.4727	4.52494	4.31021	4.5754	4.20162	4.10077	4.23121	4.68297	4.04829	4.48065	4.36101	4.51862	4.20124	3.78553	4.27545	4.05929	4.46963	4.77248	4.64497	4.57536	4.83136	3.99117	4.30692	4.46332	4.47598	3.95564	4.63184	4.51764	4.5132	4.14191	4.7744	4.29607	3.94959	4.80666	4.42183	4.43316	4.79984	3.53789	4.7024	4.47725	4.43911	3.89267	4.34572	4.91933	3.78386	4.828	4.54558	4.15072	4.25447	4.36041	4.75871	3.80307	4.242	4.74177	4.03006	4.45714	3.91775	4.56895	4.4998	4.24357	3.20935	4.20143	4.37544	4.33199	4.58645	4.41734	3.91675	4.73001	4.77921	4.69748	3.75966
BOP1	0.0114831	-1.93994	0.0557828	-0.17463	3.14464	3.45546	4.12543	2.49604	3.80263	3.15048	3.55301	3.84669	2.90376	3.38055	3.16267	3.51357	3.15229	3.15229	3.15229	2.85073	2.7721	4.05947	3.45632	3.23454	3.12082	2.23649	2.81183	3.57041	3.00577	2.06084	2.99192	3.12309	3.56533	2.39347	3.43216	2.95157	2.23989	3.37304	3.03118	2.90656	3.07476	3.03014	3.22086	3.22796	3.76123	3.10138	3.47166	3.08783	3.34589	3.5843	2.81704	3.47127	2.89825	3.61713	2.87866	2.79444	2.11952	3.3958	2.87675	3.83612	3.70529	2.78112	3.05503	3.25377	3.6114	2.9454	3.37473	2.86625	3.15007	2.63093	3.11283	3.62087	2.58414	3.3712	3.10664	3.04876	3.56633	3.77416	2.27575	3.32363	2.98288	3.16379	3.56544	2.71015	2.93325	2.60804	3.4153	2.62264	2.81684	3.86491	3.86084	3.34004	2.99634	2.8556	2.95568	3.25877	3.09306	2.4671	3.32995	3.07333	3.04883	2.91114	3.78539	2.81609	3.21002	2.91658	3.28338	2.33356	2.21855	3.0809	1.90088	3.17861	3.05328	3.22828	3.27794	3.23238	3.12962	2.99784	3.5891	3.70602	2.95328	3.24848	2.68095	2.70436	2.35798	3.01695	3.27556	2.4524	3.37384	3.04251	3.10357	3.86928	2.7911	2.24496	2.84017	3.55852	2.84427	2.76069	3.18918	2.54204	3.74725	3.18779	2.9025	2.88815	3.08953	3.4451	2.67013	2.53273	3.27917	2.67096	3.25007	1.74926	3.01954	2.79127	2.85281	2.26462	2.62419	3.00915	1.97198	3.69334	2.97124	2.78269	3.61478	2.92353	2.87586	2.83901
NLRP3	0.0114867	-1.9398	0.0557828	0.256011	5.4761	5.41446	5.34083	5.12663	4.3552	4.96003	4.59389	4.72054	5.84009	5.27589	5.38055	5.36419	5.11557	5.11557	5.11557	4.92743	7.01754	4.86403	5.48293	4.2965	3.84322	6.49348	4.23989	4.17206	4.88794	6.2798	4.99448	4.94774	4.952	5.06316	5.14893	5.23862	5.15844	4.71201	4.39917	5.34809	4.77765	5.34657	4.93009	4.48973	5.79861	5.38572	4.681	5.43299	5.06017	5.16037	5.69364	4.70794	4.82732	5.26483	5.22531	5.08968	4.75573	4.74373	4.78246	5.65145	4.35809	5.92662	5.08096	5.15247	5.17762	5.86639	6.25448	7.69741	4.73254	5.20126	6.50717	5.30265	5.56789	4.95546	4.95406	4.66369	5.412	4.09048	5.72175	5.81253	5.07638	4.88639	4.91337	4.56802	4.84272	5.9256	4.75332	4.68746	5.91869	5.62466	5.16145	5.07259	5.62254	6.37073	5.69069	6.06812	4.79144	5.96627	4.84269	5.74504	6.74674	4.96972	5.34957	5.30959	5.17879	5.30594	5.59007	5.65949	4.92727	5.42177	5.84206	4.94367	4.6385	5.72071	5.56952	5.80741	5.08003	5.66603	5.64403	5.88648	5.05087	5.50729	5.07402	7.1308	5.5533	5.32389	5.18625	6.39839	5.61889	5.63848	6.18495	4.76927	4.90134	5.47093	6.26053	5.11595	4.89027	4.59811	6.19402	6.06656	4.83167	5.17488	5.45824	6.0009	6.32803	5.25091	5.62996	5.92945	5.73473	4.91323	4.85296	6.21308	4.35757	5.67272	6.1555	5.16959	4.86041	5.2495	6.17796	5.51263	6.90456	5.13487	4.25904	6.52799	4.40683	4.87915
ZNF200	0.0114868	-1.9398	0.0557828	0.229723	5.91556	6.74995	5.85208	6.61618	5.33628	6.15732	5.29462	4.72054	5.79193	5.88886	5.71359	5.55074	5.54334	5.54334	5.54334	5.48584	6.14188	5.45654	5.14288	5.14599	5.6976	6.47376	5.72523	4.78736	5.63125	5.7919	5.69049	5.96835	5.06557	5.76873	5.34621	6.97727	6.78794	5.5233	5.11709	6.13288	6.74333	5.34508	6.06808	5.24123	5.71987	5.66123	5.61901	5.9336	5.68111	5.17184	5.67651	5.54016	5.85523	4.8581	6.32926	5.6854	5.25246	5.459	5.91471	6.65868	5.52784	5.68444	5.86435	5.72226	5.33483	7.25158	5.55754	5.69707	5.51476	6.5558	5.76622	5.63798	5.20491	5.17697	5.52405	5.67188	4.96778	5.39513	6.05385	5.91353	5.16044	5.22662	5.2617	5.56451	5.62266	6.93272	5.37033	4.97587	5.30171	5.24515	5.03029	5.28331	5.50018	6.45932	5.88372	5.87264	5.59343	5.35423	6.13916	6.16369	6.20813	6.17863	4.91914	6.26329	5.66976	5.97464	5.5725	6.26565	7.10202	5.36213	6.29379	5.63103	5.08679	5.31143	5.47351	5.54967	5.95646	6.22291	7.24678	5.81615	6.80123	5.29936	6.13959	6.309	5.96371	5.25542	5.78772	6.01796	5.02783	6.42603	5.36047	4.91046	7.14226	7.0685	5.79293	5.26443	6.66982	6.35807	5.47779	6.84574	4.93959	5.57466	6.71675	6.18855	5.3511	6.45212	7.07929	6.67545	5.33342	5.98887	5.1754	5.5755	5.8662	5.81841	5.25724	6.94527	6.71307	5.56641	6.05513	5.58196	6.01813	6.85822	5.13473	5.8955	5.46514	6.00141
ECE1-AS1	0.0114982	-1.93937	0.0558249	0.261681	2.02814	0.486345	1.30068	2.57509	2.40209	2.47563	1.21715	1.74172	2.63918	1.27566	1.4145	1.79493	1.69823	1.69823	1.69823	1.69042	2.24724	1.32644	1.6821	1.57532	1.71671	2.69393	1.99855	1.61584	1.61227	1.31764	2.44191	2.18889	1.15677	1.80913	1.21508	2.79682	2.81326	1.78587	2.17278	1.94108	2.06778	1.29123	2.308	1.55789	0.628845	2.15928	0.637286	2.19271	1.00444	1.65432	2.30355	2.26647	2.21469	0.925916	1.67327	1.35286	0.821964	1.56888	2.3162	1.39895	1.75559	2.5627	1.85475	1.76679	1.07679	2.41007	2.02926	1.2418	1.71097	2.97425	1.44995	1.19529	1.27229	1.72883	2.03703	2.77958	0.849404	1.59677	2.29349	2.78629	0.983519	1.22379	1.15779	2.02551	1.527	1.37037	1.41288	1.50702	0.858592	1.23782	1.77159	1.03069	2.17155	2.09826	2.20527	1.41838	0.654906	1.54158	1.59103	2.07341	1.49826	1.86247	0.893082	2.60445	1.88847	2.44468	1.63178	2.50334	2.85874	1.86968	1.31029	2.13025	1.57966	1.50471	1.56734	1.84876	1.65723	1.60372	1.90524	2.42383	3.48311	1.78781	1.25517	2.41728	2.5605	1.78789	1.38274	2.57095	1.93237	1.66786	0.998092	1.25456	3.49564	4.0513	1.85008	1.07021	1.60693	2.69559	0.527813	2.97252	1.43094	1.9972	3.03771	1.31085	1.36956	2.13657	3.46288	2.8672	2.19798	3.16183	1.98062	1.56925	1.48066	2.04561	1.52861	2.80494	3.00374	1.98496	2.66728	2.44462	2.05993	2.68216	1.95192	1.88015	1.40779	2.61828
C15orf40	0.011501	-1.93926	0.0558256	-0.121607	4.91802	4.71529	4.95604	4.75109	4.9055	4.88817	5.31476	4.6532	4.15254	5.06304	4.94444	4.81052	5.11113	5.11113	5.11113	4.62763	4.63382	5.10064	5.15359	4.82029	5.30126	4.54628	5.41747	5.26597	5.21894	5.01209	4.72385	4.7198	5.07319	4.71195	5.28197	4.91601	4.7957	5.24105	5.3177	4.90155	4.93884	4.77584	5.19756	5.1423	4.90455	4.82422	4.66966	4.88713	5.13653	4.76343	4.87098	5.49369	5.2012	4.96881	4.87453	4.92399	5.25246	5.04932	4.63835	4.64756	5.1025	4.73548	5.3503	5.10214	4.94745	4.64209	4.94759	4.40833	4.94055	4.47226	5.28425	5.06685	4.72923	5.34983	4.93076	5.05213	4.88673	4.85483	5.11102	4.96526	5.10697	4.92738	5.21489	5.29331	4.97609	4.78425	5.51607	4.7418	4.89727	4.95625	4.97524	5.33086	4.70535	4.73992	5.02511	4.75558	4.9151	4.78508	5.17317	4.13888	4.82327	4.79433	5.10146	4.9322	5.05058	4.77789	5.19729	4.67747	4.40209	4.59531	4.54447	5.13829	5.34472	5.09311	4.59831	4.88255	4.5675	4.79614	4.85818	4.91251	4.64411	4.82844	4.5972	4.76795	4.49251	5.05323	5.1884	4.42922	4.96229	4.64812	4.83048	5.19903	4.14834	4.3541	4.42969	4.9263	4.91341	5.35981	5.20823	4.20935	5.29176	4.82856	4.99841	4.58548	4.53095	4.99615	4.71225	4.0317	4.75028	4.29498	4.94354	4.63767	4.83315	4.68669	4.89262	4.27104	4.63956	5.00799	4.66633	5.35077	4.64098	4.81404	5.57874	4.34571	4.91232	4.89081
VEGFA	0.0115065	-1.93906	0.055839	-0.188714	4.43564	4.81009	3.96353	3.43142	4.37675	4.91175	4.39548	3.75451	4.63058	4.53852	4.06205	5.04067	4.88711	4.88711	4.88711	4.42548	4.8817	3.23496	4.34507	5.29748	3.9281	4.66406	4.08356	4.09256	3.70759	4.55859	4.98829	5.04656	4.04461	5.15141	4.43144	4.49209	4.60769	4.0847	3.83385	4.74673	5.09146	4.54053	4.19146	3.84978	4.4945	4.3371	4.2384	4.12267	5.21649	4.44486	5.14904	4.62659	4.04579	4.49102	3.8801	4.0838	2.96021	4.79517	4.03133	5.9692	4.91096	4.16053	4.10946	4.43169	4.5052	4.62429	4.50028	3.7336	4.24589	4.23787	4.46918	4.24443	4.60584	4.55667	4.6485	4.55378	4.70481	4.54292	4.54941	4.84823	4.22884	5.25325	4.23305	4.2854	4.84004	4.39147	4.36044	4.30128	4.1826	3.77885	4.29478	4.09779	3.7547	4.77574	4.4948	4.80406	4.5309	3.77488	4.20736	3.78147	4.80255	4.90642	3.53435	3.78332	4.21454	4.8439	3.68154	4.10274	5.03578	4.06522	4.36398	3.25068	3.35179	3.74952	4.63205	3.73603	5.074	4.28801	5.29473	3.87369	4.69909	4.19879	4.37142	4.16866	4.34752	3.37757	3.81687	4.79901	4.19433	4.82353	4.02341	4.0666	5.10125	4.46526	4.26852	4.02517	4.43465	4.44809	4.93135	4.08735	3.6506	4.18854	3.98956	4.50864	3.91092	4.43817	4.52706	4.67612	4.16523	4.66761	4.49973	3.52172	4.59863	4.12792	3.22904	4.51193	4.26983	4.4499	4.72481	4.63076	3.98312	4.91439	3.61894	4.09692	4.07929	4.50341
MROCKI	0.0115177	-1.93863	0.055878	-0.416838	0.0181217	0.244456	-1.59917	-0.418203	0.543442	-0.548841	0.647417	-1.01559	-0.384719	0.355183	0.209464	-0.429096	-0.267914	-0.267914	-0.267914	-0.766046	-0.57798	-1.18576	-0.252818	0.252387	-0.369273	0.913827	0.483147	-0.759719	-2.16556	-1.49508	0.752814	0.648594	-0.350062	-0.0789505	0.123226	-0.611322	1.19562	0.30246	-0.698412	0.710268	-0.00715495	-1.22435	-1.97918	0.615507	-1.86826	-0.383194	-2.3222	-0.381105	0.0726183	-0.0188328	0.0690777	0.56774	0.170015	-1.33521	0.66659	-0.320475	-1.16513	0.674869	0.686261	1.70187	1.25547	1.28185	0.690704	0.299527	-0.0909638	0.96158	0.779183	-0.642577	0.455078	-3.14092	-1.07348	-0.226749	-2.4961	0.337261	1.19128	0.427799	0.104541	1.31248	1.45706	0.939088	-2.36622	0.450857	-0.975162	0.185583	-1.2397	1.17647	-1.10727	-1.82573	-3.20882	-2.13937	-0.71269	-2.11654	-1.76304	-3.10107	-1.68243	0.885135	-0.686657	1.47993	0.465385	-2.34988	0.0822777	-0.421172	-2.22632	-0.777972	0.300105	-0.586632	-0.223296	0.230794	-0.6359	-1.47027	-2.2781	-1.47978	-1.70265	-2.91493	-1.38166	0.228007	0.450511	-0.111373	-1.60215	0.84138	0.554795	0.0311156	-2.03411	1.21907	0.399061	-0.0993586	0.186485	0.785263	-1.33234	-1.8528	-1.22975	-0.847837	0.639596	-0.203563	0.0696199	-0.692201	-1.5186	-1.3284	-2.50685	0.827242	-1.90558	1.71636	-4.34055	-0.511039	-0.0717397	-0.19283	-0.619634	-2.31947	-0.249743	-0.393313	-1.98957	0.897893	0.613263	-0.717517	-1.12236	-0.571141	0.111226	0.12132	-1.40493	-0.00233038	0.16892	0.339391	-1.44359	-1.97182	0.302138	0.568025
NDUFB7	0.01152	-1.93855	0.055878	-0.163391	2.77677	2.95979	2.33513	2.59039	2.82574	2.71953	3.67486	2.68183	3.28141	2.91836	3.21833	2.93172	3.14652	3.14652	3.14652	2.92424	1.8638	3.16136	2.7671	3.49534	3.20638	2.18891	2.43568	2.94565	2.5587	2.69216	2.45989	2.59292	3.17778	2.16717	2.56147	2.65152	1.72898	2.71805	2.94884	2.64711	2.52821	2.69735	2.04784	2.56309	2.73032	2.48533	3.15134	2.13834	2.48173	2.9398	2.75904	2.85071	3.16103	3.11214	3.0107	2.61437	2.72087	2.74931	2.22598	2.63474	3.08788	2.62426	3.04412	3.38586	3.03486	2.82591	2.74772	2.53944	2.71174	2.79957	2.61789	2.57672	2.8882	3.29325	2.85766	3.14379	3.34146	3.2172	2.63703	2.97468	3.00903	2.99174	3.2543	1.47801	2.14786	2.69753	2.9799	2.97198	2.62392	3.40841	3.39246	2.80172	2.70224	2.26886	3.36108	2.61406	2.70736	3.00464	2.835	2.21698	2.57384	2.31655	2.60815	1.83698	3.20443	1.98335	2.46485	2.70582	1.79323	2.67118	2.86049	2.7764	2.52955	2.98457	2.55527	2.72105	2.05032	2.71031	2.7106	3.10892	2.20384	2.77746	2.68095	2.90173	2.12231	2.94425	2.90813	2.48728	3.12821	2.74494	2.88781	2.89695	1.04316	1.59822	2.81761	3.06433	2.81999	2.77126	3.01187	2.71679	2.84645	2.76914	2.85447	1.89774	2.78236	2.72215	2.76892	2.19498	2.68608	1.92123	3.04418	2.65076	3.03892	2.99713	2.66352	1.10731	2.48944	3.13486	2.1318	2.87615	2.65978	2.13479	2.82521	2.98725	2.92165	2.37428
APOBEC3F	0.0115303	-1.93816	0.0559132	0.231383	5.36263	5.89784	5.5644	5.37437	5.29806	5.93723	5.23908	5.15667	4.99714	5.43229	5.21844	4.89811	5.40027	5.40027	5.40027	4.06128	5.1555	5.93176	4.91214	4.15572	5.50841	4.85145	5.12698	5.0422	5.84524	4.22334	4.81749	4.98686	5.65382	4.28708	4.85464	5.66929	5.70516	5.53405	5.32316	4.81383	5.54128	4.27498	5.16672	5.70088	6.06934	5.02995	4.56952	5.40736	5.44072	5.56376	5.08439	5.41465	4.94632	5.40006	5.31397	3.878	4.74866	4.98433	5.52944	5.68984	5.1904	4.98464	5.15379	5.26684	5.50661	6.05755	4.57378	3.9877	5.46556	5.45179	4.83257	5.60826	4.89963	4.6219	5.12458	5.651	5.03327	4.9788	4.96369	5.25126	4.50171	5.10357	5.07936	5.15465	4.39226	4.96632	4.7511	4.11037	4.28623	4.51841	5.53268	5.43728	5.27957	5.87861	5.34474	3.71884	5.10688	4.37514	5.18854	5.93472	4.77356	5.46234	5.45278	5.27022	5.08752	5.379	5.51848	5.06429	6.53399	5.49905	5.49609	5.29704	4.70276	5.28087	4.16709	5.01775	5.8616	4.43277	6.45538	5.87554	6.13662	4.99656	5.20677	4.86939	5.55837	5.02413	5.40032	5.01159	4.78559	6.47389	4.862	5.67095	6.42686	6.82875	4.8214	5.09927	6.02009	5.94711	4.53427	5.44948	5.28909	5.40068	6.05156	5.81431	4.39322	5.63651	6.44979	7.10322	5.55852	5.87315	4.62338	3.69865	4.29447	5.8495	4.87593	6.54013	5.88625	4.87618	5.0505	5.05811	5.63696	5.95151	5.26782	4.76836	5.39382	5.41162
ITGA9	0.0115359	-1.93795	0.0559132	-0.372012	2.0056	1.10953	1.16278	2.34182	1.08235	0.812989	2.73747	2.59943	3.01984	0.743676	1.30124	2.27998	1.12419	1.12419	1.12419	2.44256	1.91556	2.49306	2.36171	1.78105	1.02185	1.13081	1.36836	3.03001	-0.0366934	1.80121	2.82157	3.15236	1.18921	2.35603	2.32692	2.55081	1.11262	0.91263	1.3682	2.03717	1.33696	2.15922	1.3687	-0.10169	0.274421	1.25718	2.22277	1.05522	1.54249	3.38478	1.41124	0.439115	2.49436	1.16791	1.70196	2.04254	2.56846	3.41386	1.07878	3.31745	1.22804	2.37849	3.33106	2.63762	1.16979	3.46064	2.9216	3.13253	1.21558	1.48633	1.40426	1.05649	1.88535	2.69025	1.11065	1.62841	3.5187	4.35358	1.2546	2.26428	1.50835	2.43211	2.25018	0.70645	0.941011	2.87425	0.371613	3.253	1.81491	1.7185	1.91502	0.316774	1.65814	2.38474	1.5782	2.76605	1.39125	3.14034	0.372722	0.895252	1.36327	2.46712	0.943267	0.412017	0.732058	1.10826	1.07883	1.77472	2.39189	1.9383	2.58692	0.742073	1.14757	0.508638	2.92555	0.107993	1.72038	1.55393	1.56639	1.01089	1.45372	1.24636	0.950407	1.5799	1.59905	0.549818	0.603129	1.48274	1.09488	0.857944	1.95699	-0.205629	2.75573	1.85733	1.28596	0.904519	0.51382	1.55574	2.05037	3.84537	-0.011473	0.659412	1.72873	1.34493	1.98499	0.565866	0.830747	1.14629	1.36891	2.49991	1.3674	2.20906	4.62452	1.50756	1.36602	3.01432	0.509687	2.42314	0.96597	0.924073	1.24988	1.27691	-0.402249	1.5496	2.30037	0.568025
AC009229.2	0.0115369	-1.93791	0.0559132	0.68957	-0.0250148	-2.66675	-4.34055	-0.300624	-0.326616	-0.655663	-1.47532	-1.46974	1.86085	-2.15173	0.49347	-0.620872	-2.68149	-2.68149	-2.68149	0.826271	-0.316753	-3.5001	-0.109324	-0.982546	-2.36348	0.0609361	1.36836	-2.98073	-1.83269	-1.84472	-0.593457	-0.887454	-2.31138	-0.382196	-2.98414	-4.34055	-0.290306	-2.30673	-0.612542	-0.904551	0.117853	-2.9051	-2.9316	-1.192	-4.34055	-0.313844	-3.32829	1.16806	-0.684824	0.149696	1.07332	-0.743691	-0.491399	-1.64734	2.22133	0.634364	1.7172	-0.489243	-1.50945	-0.342426	-0.297371	0.272905	-1.73835	-0.111122	-1.5983	-0.242416	-1.91904	-0.883548	-2.26577	-1.00746	-0.539351	-2.40054	0.33843	-2.9096	-0.409826	-1.36811	-0.365941	-4.34055	0.572691	-0.573443	-3.35761	-0.854371	-2.30424	-1.16824	-0.144886	0.207638	-1.96148	-1.13083	-0.649891	-2.13937	-1.98111	-2.11654	-0.783951	-2.44437	-1.458	-0.361959	-2.78905	4.43322	-1.51465	-0.352223	-1.31249	-3.33385	-4.34055	-2.25493	-0.769613	-0.479404	-1.14247	0.954482	-1.52929	-1.01613	3.09037	-0.424641	-3.30855	-2.52111	-0.576861	-1.82072	-2.39226	-1.11479	-2.63156	0.22192	-0.804981	-1.91345	-1.18785	1.46936	-1.88841	-1.66848	-2.23343	-0.475981	-1.33234	-1.8528	0.0769385	-3.50141	-0.652877	-0.809527	0.0696199	-2.61468	-3.19374	-1.52129	-1.53653	-1.51727	-4.34055	-0.195537	-4.34055	-0.185027	-0.359091	-1.89164	-1.51417	-1.50913	-0.666737	-1.01633	-1.50209	2.65076	-1.0351	-1.8737	0.997671	-1.81982	-0.582445	-1.76768	0.374977	0.260846	1.62984	-2.5981	-1.93482	3.97649	-1.8055	0.382225
GPR107	0.0115381	-1.93786	0.0559132	0.133101	6.68775	7.26896	6.52547	7.13361	6.55384	6.80373	6.19125	5.88706	6.73174	6.75967	6.46762	6.70823	6.43123	6.43123	6.43123	6.58313	6.98812	6.43895	6.10464	6.07177	5.91768	7.01478	6.33259	5.65716	6.19993	6.78228	6.72183	6.74205	6.3564	7.06302	6.50984	6.74221	7.26839	6.29165	6.31132	6.87722	6.78398	6.46248	6.40361	6.21719	6.49752	6.78577	6.4041	6.92701	6.36503	6.54989	6.89092	6.36671	6.56925	6.44909	6.77817	7.43417	6.78349	6.59707	6.54508	6.27492	6.52848	6.75599	6.75675	6.82897	6.38252	6.86653	6.66776	6.98937	6.43333	6.82458	6.55565	6.41381	6.6622	6.18099	6.52393	6.92837	6.48117	6.54481	6.84354	6.71106	6.487	6.51446	6.19069	6.32243	7.10391	6.84159	6.35053	7.04453	6.90117	6.52445	6.24531	6.49387	6.40721	7.02069	6.5891	6.79711	6.53157	7.24414	6.51405	6.77435	6.93344	6.92903	6.28809	6.73102	6.76244	7.13618	6.60404	6.75562	7.13746	6.49043	7.27007	6.32771	6.26186	6.39286	6.90586	6.6068	6.38047	7.01095	6.91309	6.36203	7.34678	6.71673	7.04787	6.965	6.86683	6.55298	6.45424	6.89855	6.53133	6.37455	6.66849	6.20645	7.0748	7.00886	7.05473	6.43094	6.44811	6.5689	6.9256	7.10506	6.17183	6.70012	6.74995	6.76338	6.94349	6.64376	6.75809	6.90785	6.43817	6.46645	6.27214	6.97912	6.49221	6.70408	6.52337	6.88564	7.34979	6.322	7.05957	6.91499	7.05013	6.87113	6.12058	7.24762	6.27092	6.80136
AC084198.4	0.0115473	-1.93752	0.0559337	0.178528	2.22009	2.23224	1.51422	2.37755	1.56244	2.22773	2.57167	1.76081	2.09058	2.31281	2.0266	2.08943	2.14299	2.14299	2.14299	2.01275	1.57278	2.4213	1.7017	1.49967	2.41043	1.02639	2.09055	2.37608	2.68086	2.13794	1.54194	1.4244	2.15721	2.12327	2.68757	1.7036	2.17999	2.44205	1.84875	1.92442	1.52929	1.93948	2.61748	2.47422	2.09704	1.90671	2.2382	2.27059	2.2553	1.77953	1.70954	2.57272	1.9624	1.89215	1.19674	0.309351	2.416	2.34723	2.49423	1.43227	2.37161	1.96801	2.30196	2.20866	2.40407	2.19543	1.82549	1.97874	1.92692	1.86151	2.33096	1.28093	1.75475	2.98539	2.6162	1.97703	2.46474	2.03793	1.81737	1.85418	2.60268	2.05549	2.61716	2.83538	2.45958	2.202	3.23	2.16073	2.01705	2.43892	2.11503	3.15281	2.33242	2.36606	2.86513	1.54388	2.88541	1.38221	2.26795	1.95093	1.90049	2.0477	2.5364	2.27912	2.30916	2.27128	2.62025	2.21281	1.52191	1.70219	1.56089	2.90851	2.18148	2.32243	1.65749	2.2111	2.4236	1.57904	2.19717	2.42383	2.53667	2.31197	2.1586	1.95291	2.60043	2.46747	2.7537	1.97569	2.01744	2.61703	1.75694	2.8115	1.53546	1.70092	1.80491	2.18549	2.53679	2.58011	2.22978	1.60845	2.77182	2.63889	2.39872	1.92052	1.80159	2.25773	2.21276	1.64123	2.11252	2.47703	2.35353	-0.00609402	1.83121	2.39123	2.40893	1.73289	2.26032	2.17257	2.2951	2.43132	2.61829	2.61558	2.76644	1.48043	2.6442	2.48614
TRIM61	0.0115478	-1.9375	0.0559337	-0.325404	-0.215013	-0.761282	1.01029	-4.34055	-1.48448	0.343685	0.0210873	1.55758	-2.12973	-0.688887	0.329854	-0.9669	0.329533	0.329533	0.329533	-0.134116	-0.316753	-0.655828	-0.0425976	-0.689037	0.62976	-0.597457	0.0961325	0.487991	1.16831	-0.0505548	0.188828	-2.44753	-0.446448	-0.300203	-0.0967741	-0.157316	-2.49476	0.657141	-0.991737	-1.02879	-0.144031	-0.310035	-0.0159224	0.512163	-0.135879	-0.313844	-1.51224	0.397565	-0.298692	-0.429691	-1.0184	-0.307713	-0.33264	0.402284	-0.180464	-0.861648	-1.67238	0.0311375	-1.31631	-0.459773	0.230744	-0.669331	-0.32117	-0.876262	-0.411916	-0.595874	-1.91904	-1.34289	-0.441168	-1.00746	0.155612	0.350115	0.263553	0.337261	-0.987157	-0.254772	-0.0786729	0.487241	0.513371	-2.62088	-0.285375	0.0797757	0.114817	-0.0900761	-1.43433	-0.0593163	0.371613	-2.59311	-0.4056	-0.396232	0.163525	-0.121376	-0.42607	-1.14413	-0.0879919	-1.19092	0.00371835	-1.77146	-1.19802	-0.264806	-0.0622711	-1.00658	-0.0941641	-1.43575	0.381685	-1.28981	-0.661157	0.115767	-0.6359	-0.393105	-2.96845	0.0761602	-1.96776	-1.7415	0.0739754	0.391161	-0.236051	-0.281725	-0.471087	0.378862	-3.01072	-1.05423	-2.03411	-1.26231	-0.872928	-0.16935	0.186485	-0.019133	-0.962841	-0.567098	0.160425	-0.3414	-1.37861	-1.87443	-0.481808	-0.448471	-0.170677	0.196292	-3.44926	0.321133	-0.239489	-1.11621	-0.891352	0.372695	-0.0717397	-2.22119	-2.32389	-0.729867	-1.08439	-0.777507	-0.136389	-0.936299	-0.742654	-0.366284	-0.922289	-2.97342	-1.11505	0.656611	-1.40493	-0.324472	-2.12972	0.524983	0.745188	-1.62836	0.245649	-0.384724
RAB11FIP1	0.0115546	-1.93724	0.0559518	0.222523	9.06505	9.68394	9.0516	9.2066	9.17905	9.2635	7.59234	6.83619	9.07222	8.87343	8.73626	9.03902	8.26797	8.26797	8.26797	9.26506	9.55937	8.20203	8.17765	8.85647	8.16504	9.58197	8.79926	7.59134	8.12162	8.93998	9.2753	9.46673	8.02856	9.87192	9.28061	9.35929	9.98663	8.34534	8.41289	9.35239	9.58428	9.65016	8.63432	7.87539	8.61702	8.74688	9.14292	9.14231	8.63158	8.53639	9.22193	8.46039	9.17109	8.57914	8.9219	9.29176	8.75503	9.2003	9.09995	7.1826	8.81881	8.62466	8.97283	9.34708	8.20549	9.46905	9.02575	9.61976	8.96074	9.77934	8.22509	8.54829	9.296	7.75191	8.582	8.71814	9.0132	8.81835	8.88024	9.05242	9.15638	8.99632	8.64346	8.06559	9.72151	8.67388	8.59846	9.39562	9.19625	8.84451	8.47891	8.37113	8.71337	9.54119	8.73192	8.56234	8.44284	9.10726	8.77794	9.11154	8.7166	9.66877	8.00369	9.43094	8.92337	9.73515	8.57034	9.41151	10.3166	8.88336	9.85036	8.72982	8.72133	8.61208	9.06294	8.854	8.95764	9.36878	9.427	8.15866	9.92939	8.68872	9.52725	9.25991	9.49574	8.8579	8.25074	9.2962	8.80614	9.29147	8.84459	7.81218	10.3847	10.0523	9.45017	8.82159	9.32116	8.96766	9.59336	9.48512	8.15153	8.99695	8.88166	9.42749	9.81542	9.25995	9.40975	9.72082	8.76523	8.88355	8.92012	9.24336	9.17955	9.04345	8.72514	9.72301	9.9831	8.36929	9.70267	8.86534	9.12294	9.55398	7.67546	9.32931	8.50511	9.31938
TBCB	0.011557	-1.93716	0.0559518	0.123156	3.55813	4.01914	3.39118	3.65893	3.3083	3.40422	3.62735	3.50579	3.88157	3.213	3.73138	3.51939	3.30003	3.30003	3.30003	3.5729	3.66972	3.78509	3.25219	3.69509	3.01268	3.47688	3.21584	3.52753	3.33008	3.63438	3.28205	3.37981	3.75335	3.17364	3.34736	3.30074	3.17211	3.44057	3.17697	3.48551	3.28932	3.62946	3.27057	3.29176	3.4064	3.44934	3.74448	3.42522	3.29067	3.56455	3.74782	3.20073	3.41156	3.4337	3.08884	3.89023	3.74421	3.42578	3.31634	3.41235	3.43237	3.5879	2.9769	3.85346	3.56079	3.37809	3.99681	4.20753	3.33525	3.70523	3.2483	3.5144	3.54695	3.36535	3.47199	3.18011	3.5079	3.33015	3.52268	3.49276	3.40007	3.55956	3.50835	2.88773	3.22473	3.32168	3.77138	4.2315	3.79355	4.06189	3.93965	3.77385	3.63638	3.19949	3.62908	4.20652	3.99713	4.20934	3.40206	3.38176	3.91053	3.0303	3.13086	3.50672	3.54708	3.46523	3.55513	3.71525	3.43548	3.14763	3.90927	3.22705	3.38065	3.51757	4.0513	3.69496	3.46075	3.50974	3.6091	3.55517	3.29824	3.35134	3.28161	4.17454	3.43439	3.7249	3.81129	3.33538	3.70405	3.49231	3.76792	3.37965	3.33718	3.92262	3.97937	3.29111	3.5004	3.36675	3.77821	3.81494	3.3862	3.66698	3.52066	3.07235	3.57361	3.75841	3.20506	3.2265	3.69825	3.33723	3.43022	3.7671	3.61131	3.68946	3.92777	2.98621	3.29388	3.44104	3.65416	3.98032	3.87278	2.99665	3.47035	4.42609	3.65485	3.33361
AC127526.2	0.0115948	-1.93574	0.0561217	0.401189	-0.780953	-3.27341	-0.165717	-3.14683	-2.14964	0.0357182	-2.17302	0.644569	-0.225162	-1.89452	-1.31633	-1.25444	-1.4386	-1.4386	-1.4386	-2.24496	-1.0215	-0.949977	-1.48786	0.252387	-0.908962	-0.0488636	-0.881807	-1.47937	-0.811046	-0.441216	-0.205534	-3.41098	-0.0183489	-1.6503	-1.48419	-1.27753	-0.832372	-1.65887	-1.22672	-1.89036	-2.43864	-2.19999	-2.23257	-3.56214	-0.259691	-0.613812	-0.996625	-2.19485	0.0726183	-1.76626	-2.63994	-1.22216	-0.409837	-0.504806	-1.70988	-1.73773	-0.965731	-1.02507	-0.614552	-1.25485	-2.12525	-0.999902	-4.34055	-4.34055	-1.81885	-0.595874	-0.907066	-0.343056	-0.664704	-2.05059	-1.71384	-1.20272	-1.7124	-0.243427	-1.9645	-1.86397	-0.534329	-1.9119	-1.519	-1.85842	-2.04602	-0.95916	-1.34428	-3.60251	-1.43433	-1.18602	-0.983779	-1.55519	-3.20882	-1.47315	-0.83857	-1.55918	-1.00284	-2.44437	-0.451912	-1.03917	-1.57637	-1.49899	-0.938528	-0.651603	-0.989773	-0.421172	-2.01992	-2.67923	-1.42783	-1.97216	-3.40804	-1.6477	-1.01452	-1.15222	0.197905	-2.04335	-0.374496	-0.0515133	-1.38166	-2.0811	0.76198	-1.70318	-2.20175	-2.84983	-0.470326	-1.42079	-0.517276	-0.649759	0.458209	-0.581602	-1.63704	0.606462	0.0492033	-0.9875	-1.22975	-2.28539	0.475373	-0.0848814	-1.19008	0.381139	-0.379772	-0.742859	-0.742089	-1.23669	-2.11622	-1.11621	-0.687954	-0.0908984	-1.51429	-0.19283	-0.619634	-0.407476	0.0733582	-0.233818	-0.722347	-0.733506	-0.881478	-1.01047	-2.42647	-1.18709	-1.34757	0.274877	0.374977	-3.33195	-1.00805	-1.3337	-1.44359	0.280087	1.6003	-0.769099
THAP12	0.0116289	-1.93446	0.0562723	-0.126888	5.11427	5.31021	5.01984	4.75109	5.26047	5.09383	5.39378	5.20101	4.2165	5.20723	5.33632	4.98491	5.46664	5.46664	5.46664	5.03564	4.76896	5.59226	5.2077	5.14444	5.22874	5.05758	5.05458	5.14035	5.42334	5.21551	4.72012	5.20516	5.34652	4.44401	5.26906	5.0643	5.14806	5.40085	5.04294	5.20716	4.99493	5.35401	5.23717	5.30703	5.22492	5.29012	5.3277	5.13284	4.78596	5.09992	4.82931	5.07378	5.27397	5.14105	4.90571	5.4307	4.91592	5.14615	4.95854	4.65463	5.28992	5.05617	5.10477	5.4056	4.954	4.97823	5.06347	5.71748	4.94303	5.24575	5.08871	4.97509	5.26852	5.56667	5.23331	5.28884	5.3193	5.68028	5.40424	5.07593	4.93806	4.89393	5.55623	5.32569	4.81286	4.70014	5.4173	5.06633	4.93103	5.34939	5.26454	5.50333	5.08132	4.9738	5.20611	5.0587	5.737	5.11412	4.91841	4.89019	4.81035	4.77346	5.25339	5.29985	5.55245	5.13717	5.22869	5.14167	4.69467	4.96987	5.15246	5.11595	5.18209	5.25595	5.14576	4.80747	5.08404	5.15665	5.0337	4.99162	4.9775	4.9769	4.89039	4.89456	4.60802	5.31591	5.64436	4.75318	5.15766	4.54293	4.82089	5.48275	4.43774	4.77089	5.12914	4.86559	5.01317	5.40802	4.78448	5.17784	5.38233	4.97072	4.69624	4.33722	5.56912	4.27551	4.66172	4.48184	4.8434	3.79127	4.70683	5.2232	5.2413	4.54194	5.15719	4.25346	4.8841	5.46831	4.9621	5.41298	5.27591	4.70618	5.28493	4.38882	5.30332	5.20059
PSMA5	0.0116314	-1.93437	0.0562723	-0.135228	4.83492	5.06666	4.96385	5.17311	5.18569	4.91875	4.95306	4.70091	4.40519	4.87719	4.76919	4.60116	5.23328	5.23328	5.23328	4.26902	4.08588	5.76991	4.65754	4.56126	4.85285	4.37083	4.88831	4.77315	5.36581	4.72194	4.21626	4.93936	5.27181	3.87105	4.5944	5.06951	5.12176	5.13685	4.94368	4.59713	4.68472	4.62904	5.04167	5.07288	5.45649	4.69979	4.46518	4.858	5.02041	5.28478	4.65582	5.15793	4.91501	4.98295	4.97496	4.56039	4.53084	4.64778	4.81377	4.81164	5.2255	4.77333	5.25893	5.22041	5.19063	4.88266	4.63125	4.36069	4.96517	4.76496	4.84331	5.11282	4.78718	4.88772	4.85028	5.05213	4.99897	5.04413	4.88397	4.7515	4.63081	4.75798	5.05465	5.18896	4.2001	4.83772	4.67818	4.32242	4.18726	4.59728	5.00761	5.14236	4.73666	4.66549	4.86039	4.63383	5.09486	4.7626	4.89152	4.6243	4.6744	4.36976	5.09315	4.9322	4.95886	4.68008	5.14156	4.82666	4.87711	4.79587	4.92934	4.84235	4.69129	4.85663	4.56375	4.9209	4.75762	4.54853	5.58128	5.08952	4.69077	4.59361	4.031	4.65884	4.24208	4.7627	5.25366	3.96823	4.75185	5.18554	4.50279	5.275	4.24077	4.18133	4.34939	4.58319	5.03179	5.06777	4.39076	5.123	5.00295	5.05996	5.16193	4.23188	4.64928	4.79634	5.21395	4.72361	4.67478	4.04569	4.82489	3.82445	4.79091	4.90152	4.61137	4.60731	4.99707	4.71776	4.34137	4.88114	4.5279	4.50383	5.14774	4.43982	4.67894	4.59537
PXYLP1	0.011646	-1.93382	0.0563226	0.276904	5.2993	5.49449	5.09523	4.41958	4.47136	4.61129	4.72569	4.29254	6.48287	4.5815	5.15466	5.7913	5.19603	5.19603	5.19603	5.10728	6.24581	4.73256	4.35438	5.02641	4.48684	5.17518	4.79226	4.5365	4.42305	5.48267	5.59608	5.2156	4.20193	5.66027	4.17574	5.85272	5.77261	4.72457	4.63028	5.10185	5.00103	4.63882	5.14189	4.50102	4.15892	5.33534	4.77922	4.55236	4.35925	4.79978	6.01807	4.96702	5.68353	4.76503	5.49091	6.73985	5.94756	5.01028	4.37005	4.83985	4.48517	5.63856	4.39774	5.72642	4.56919	5.18662	4.84336	5.45768	4.71813	4.45552	5.18979	4.73069	5.32945	4.6438	4.99019	5.4104	5.01622	5.26317	5.41441	5.68817	5.04723	4.37447	5.01933	4.87726	5.90462	4.1852	5.55605	7.01173	6.56727	6.6122	4.27212	4.43167	4.3682	4.92996	5.31464	4.59375	4.78147	4.94191	4.70932	5.86496	5.70685	5.59614	4.63606	5.23384	5.23612	6.86702	4.67116	4.74677	5.92786	4.37783	6.03209	5.20178	4.71131	4.23726	6.73457	4.56693	4.25914	4.92902	3.84666	4.56581	5.93644	5.31902	6.77428	5.02405	6.36242	4.31769	4.46914	6.14352	5.06328	4.06294	4.42474	4.57317	5.19005	5.20288	5.61301	4.7016	4.08835	4.47096	4.71896	4.95527	4.34982	4.88712	4.68255	5.0787	5.16325	4.46718	4.67452	5.20315	4.41052	5.09328	5.0085	5.34298	5.11233	5.10026	4.86074	5.88053	5.64211	4.51687	6.70293	6.83267	6.66072	5.85524	5.22617	6.38745	5.94479	5.60633
IGHGP	0.0116482	-1.93374	0.0563226	-1.0148	4.73977	4.04299	-1.17674	5.04568	8.64493	3.87627	2.52058	1.2686	6.45073	-0.590195	-2.31977	7.50404	6.19366	6.19366	6.19366	-1.05801	0.75648	-0.411615	4.05634	6.05204	4.29065	1.18031	7.39015	0.128561	-1.83269	0.43009	2.14119	6.55534	4.79354	3.3363	-1.48419	0.262205	-1.20575	4.51886	3.88272	6.28415	-0.655652	5.5507	0.0986003	5.76222	1.58778	5.88695	-1.73521	-4.34055	4.53883	-2.23493	5.55224	8.64728	2.16231	-2.04619	1.81137	5.13923	0.874919	-2.45825	1.46798	1.39895	8.07926	-1.70422	6.34499	-2.30904	-1.40705	0.417009	-2.247	3.45121	6.30032	3.22198	4.72053	-1.20272	0.0123345	1.97912	6.19944	-4.34055	-3.44065	-1.9119	4.00418	3.95443	5.03244	1.40359	-0.514434	2.14861	4.52209	1.50866	6.30432	-1.32746	-2.1472	1.26473	1.81404	1.17663	-2.23195	1.34208	-1.68243	5.68511	0.00371835	2.02432	5.73497	1.7557	2.92966	0.84238	3.56271	0.352941	-0.082043	2.25585	1.3311	-2.12521	1.66394	1.852	1.21606	-0.424641	3.84665	0.421665	8.33497	-0.414039	0.450511	4.82266	2.00925	2.66649	-0.080166	-1.42079	3.59239	0.858732	0.515028	-3.41791	-1.04451	1.48274	4.52368	-1.35623	1.08613	3.97667	-0.856729	1.85733	-2.21064	4.62041	1.29083	-2.33013	-2.50685	-4.34055	2.72512	-0.0131214	0.0410444	0.615407	-4.34055	-0.494552	-0.0716109	2.54523	0.275604	1.24088	8.47087	-0.555737	7.03741	-1.18276	-1.79328	1.47413	1.21231	-0.245699	-0.147387	7.66847	0.478124	1.7687	1.88442	0.0124909	1.84807	-0.0815111
AC105285.1	0.01165	-1.93367	0.0563226	0.133334	2.95138	2.41883	2.82111	3.36179	2.55034	3.00902	2.70733	3.0966	2.7001	2.74961	2.73128	2.85083	2.88046	2.88046	2.88046	3.21947	3.44155	2.33467	2.93379	2.62693	3.1912	2.60609	2.7707	2.25278	2.37785	3.01188	3.54891	2.99156	2.30515	3.03836	2.77944	2.87031	3.17211	2.823	2.80802	2.79187	2.83179	3.08839	2.48688	2.49244	2.82479	2.80666	2.91253	2.75902	2.95998	2.81162	3.36014	2.87578	3.12727	2.41443	2.86603	2.30269	3.42716	2.87633	2.56953	3.30851	2.90078	2.88536	3.19964	3.0094	1.99351	2.64003	2.53668	2.63408	2.73484	3.06532	2.91527	2.5511	2.9006	2.67141	2.48374	3.04876	2.98437	3.30668	3.14677	2.79808	3.03471	2.94894	2.72131	2.87482	3.18289	2.75425	3.11728	2.81384	3.37	3.25581	2.40618	2.978	2.48769	3.36856	2.87548	2.5793	2.82847	2.79281	2.79092	2.86625	3.32793	3.59163	2.74883	2.56595	2.72321	3.18458	3.02181	2.7738	3.54051	2.86872	2.96559	2.88606	2.73349	2.76368	2.92555	2.74136	2.60186	3.00712	3.25009	2.71638	3.72239	2.88688	3.45393	2.53173	3.19458	3.02481	2.20839	2.65003	3.26497	2.81657	3.33679	2.81948	2.98682	2.7865	2.84017	2.6716	2.75743	3.10788	3.32294	2.84279	2.43712	3.11126	2.99403	3.38236	2.64048	2.7578	3.27396	3.04487	3.05014	2.82386	3.07916	3.33138	3.08625	2.92466	3.00177	3.1216	3.11091	3.22244	3.85735	3.25393	3.17097	3.1074	2.34236	2.43142	3.19957	3.33361
ST3GAL5-AS1	0.0116537	-1.93354	0.0563261	0.387767	0.98648	0.540972	-0.259559	-0.418203	0.024913	0.92843	0.908165	1.55758	-0.0815063	1.44813	0.440966	-0.9669	1.21526	1.21526	1.21526	-1.91688	0.0960209	1.76782	-0.498981	-0.603121	1.18404	-0.439553	-0.311514	1.54115	2.05533	0.58498	0.752814	0.221248	1.35567	-0.382196	0.597215	-0.258136	-0.407942	0.82204	0.807382	-1.31484	0.339424	1.21484	0.303523	0.512163	2.9902	-0.456046	0.89267	1.11274	1.63407	2.18075	-0.274227	0.346518	-0.669813	1.21659	0.103886	-1.73773	0.709839	-0.320479	2.27179	1.36485	0.483629	1.03225	-1.23484	-0.443551	2.05981	0.543608	-1.91904	-0.343056	0.27772	-0.4084	0.155612	2.0515	0.542234	0.887076	-0.189622	0.0102639	0.366095	-0.12832	-0.919558	0.434314	0.947916	0.366647	0.213368	1.37174	-0.650103	1.37037	0.00493901	0.346238	0.222188	-0.894819	1.63617	1.46882	1.36949	1.45244	1.23677	-1.55276	1.54054	-2.10765	1.24394	1.42858	-0.140366	-0.421172	2.13357	0.291343	0.700611	0.669663	2.90573	1.28244	0.471203	1.46694	-0.405441	1.59706	0.041576	1.77412	-0.798685	1.66958	2.2632	0.178754	3.233	1.42509	0.479483	0.873554	-0.0612672	0.671685	0.0603469	1.0888	1.92795	-0.475981	1.3125	2.05112	0.804056	2.02165	0.0773085	-0.203563	-0.481808	1.14643	1.71623	1.65039	-1.53653	0.321133	1.81974	1.19259	1.57911	1.00463	-0.718282	1.2393	2.38877	0.20984	2.27866	0.0403829	0.153479	-0.00609402	-0.197965	2.31228	1.30748	0.614198	0.929621	1.31764	-0.147387	0.582916	1.40432	-0.809845	1.45269	-0.742866	1.24442	0.16891
UPP1	0.0116562	-1.93344	0.0563261	0.337314	7.06546	7.88479	6.76026	7.84681	5.97162	5.99465	6.58599	5.54852	7.77394	5.75447	6.60296	7.5694	6.1796	6.1796	6.1796	7.41668	7.52005	6.09467	6.36335	6.39577	6.11162	8.34097	6.73929	5.53977	5.84088	7.74803	6.83122	7.19977	5.9125	6.15314	5.1845	7.36665	7.92471	5.99089	6.08507	7.58199	6.25853	5.92697	6.4414	5.99165	5.61361	7.62914	5.34205	6.58034	5.571	6.45453	7.4475	6.33618	6.32088	5.20728	7.26172	8.59472	7.97198	5.80076	6.20378	7.12582	5.78357	7.92345	6.24615	6.46326	5.9463	6.85666	7.5112	8.22378	6.46648	7.31564	7.21255	5.60515	7.2539	5.96402	6.76197	7.63897	5.94779	6.4903	7.80006	7.22332	5.63218	6.0291	5.35506	6.00013	7.30306	8.16364	6.94786	7.90901	7.76513	6.98569	5.73956	5.60675	6.31466	6.96669	6.21026	8.60761	6.25375	8.63779	6.79693	7.25618	8.06542	6.69102	5.40993	7.41859	6.33839	6.69812	6.23721	6.83106	7.10669	6.19943	8.14433	6.53853	6.03672	5.93998	8.40191	6.93466	5.97276	7.46693	6.14535	7.04711	7.20202	6.789	6.79299	8.26348	7.42125	6.60697	5.89057	7.37546	6.43411	5.3635	6.88184	5.55742	7.64637	6.91406	8.23477	5.93591	6.06081	6.19982	7.06123	8.29594	5.19226	7.23105	7.04925	6.83032	7.25032	5.87706	7.1619	7.35946	6.41337	6.50088	5.95421	8.6759	6.68366	6.97022	7.58488	6.99814	7.44333	6.7497	7.61446	8.18958	8.28304	7.21657	5.88707	9.34597	6.07106	7.42998
MARVELD1	0.011662	-1.93323	0.0563353	0.270935	3.40314	4.204	2.18291	2.66456	2.42591	3.14253	3.05127	3.3444	2.90376	3.62612	3.00885	2.72536	3.83312	3.83312	3.83312	3.53987	3.96004	2.14404	2.5786	3.02116	2.05542	3.26378	2.70673	3.6876	2.62784	2.6401	3.2514	2.99964	3.2058	3.91891	4.01664	2.30795	2.44041	2.18769	2.34363	2.63693	3.39191	4.0842	2.17074	2.52819	2.71395	2.46574	4.73639	3.09499	3.19617	3.34482	3.59707	2.41065	2.1354	4.10801	3.12108	2.67221	0.975332	3.009	3.17882	4.52936	2.80192	3.64841	3.22883	3.58684	2.77356	3.33497	2.08517	4.65678	2.20016	2.82586	3.05488	3.32579	3.70387	3.09548	2.42937	3.18011	3.30449	3.47756	2.36234	3.48549	3.83469	3.86213	2.93134	2.38549	3.33581	3.28365	4.18402	4.65451	4.01957	5.04624	3.17353	2.9512	2.81548	4.20615	3.64731	3.24405	3.77404	3.04777	2.80872	4.37834	3.25354	2.93952	3.52614	2.2949	3.42251	4.68008	3.2223	2.69585	2.85874	4.03028	3.88651	2.73513	2.67644	3.13567	4.12425	3.48213	3.0417	3.79335	3.40304	2.61481	4.07557	4.97937	3.47935	3.10027	2.8746	2.78682	2.89763	3.03891	4.02489	2.56252	3.06075	3.09405	3.58902	3.26003	4.1058	4.3371	3.16662	2.76069	3.03434	3.65236	3.1054	3.55586	2.46421	4.12805	2.77333	3.3703	2.06506	3.39471	3.46302	1.48977	3.72344	2.25746	3.54509	3.36108	3.63823	1.51406	3.29388	3.37462	3.98247	3.56527	4.80251	3.1074	2.43962	4.05591	3.92596	3.20872
TMCC3	0.0116636	-1.93317	0.0563353	0.286657	7.31131	8.15786	7.08295	6.44996	7.13584	7.67877	6.10572	4.28596	7.74713	7.28512	6.98285	7.79274	7.08225	7.08225	7.08225	6.91284	8.39776	5.72058	6.53156	6.94947	6.45138	7.78824	6.94043	6.0172	6.20673	7.3254	7.46744	7.46957	6.05188	8.32279	6.78488	7.65833	8.00996	6.88613	7.02132	7.66549	7.78984	7.36048	7.13326	6.33733	6.16424	7.48304	7.06703	6.59619	6.76895	6.37739	7.49402	7.13106	7.86766	6.54155	7.01245	7.36022	6.24777	7.2784	6.75588	6.34876	7.13688	7.06293	6.37794	6.79571	6.2334	7.27116	7.24381	8.06961	7.06377	7.29756	7.31525	6.60753	7.12566	6.01721	6.91077	7.68315	6.7169	6.77531	7.44873	7.86335	7.18642	7.2026	6.39347	6.02298	8.85878	6.59705	7.44725	7.90936	7.24495	6.98973	6.47517	5.88059	6.72186	6.68332	7.3624	6.8774	6.54341	6.18246	6.67308	7.96949	7.65074	7.93374	5.33202	6.82367	7.16044	8.30741	5.70492	7.28362	8.48638	6.44914	7.74844	6.31516	6.88763	6.4869	7.96415	6.42253	6.54649	7.88543	7.19092	6.06364	8.82472	7.22799	8.54839	7.50114	8.21837	6.53728	6.00382	8.57667	6.82628	6.80413	6.16992	5.69284	8.30265	7.8827	7.51708	6.85527	7.70347	7.44853	6.9656	7.61096	5.95455	7.22936	6.56333	7.77521	7.57646	7.00441	7.64848	8.39592	6.48398	7.50615	7.32548	7.52581	6.31875	6.61313	6.64951	8.37922	8.28778	7.16396	8.49096	7.95997	8.33559	8.5625	5.91016	7.57762	7.02981	7.73827
CDKN1B	0.0116682	-1.933	0.0563441	0.147404	6.53132	6.797	6.52195	6.90181	6.24956	6.60333	6.21756	5.4782	6.77722	6.50377	6.52628	6.5886	6.35129	6.35129	6.35129	6.75846	6.90998	5.87437	6.22716	6.48368	6.25178	7.10646	6.52107	5.93481	6.24464	6.93772	6.38791	6.50586	6.01785	6.59742	6.36771	6.64784	7.33913	6.15761	6.00668	6.57171	6.21808	6.5971	6.1982	5.96091	6.16047	6.3632	6.40837	6.32445	6.15498	5.91323	6.37255	6.19394	6.53361	6.03199	6.37787	7.2747	6.79212	6.20946	6.31919	5.59188	6.39224	6.73085	6.53905	6.60781	5.98946	6.30664	6.55431	7.20608	6.10697	7.01868	6.27066	5.91909	6.7359	6.45877	6.335	6.34604	6.23899	6.40077	6.60155	6.37166	6.23617	6.14581	6.47022	5.79013	6.85824	6.67164	6.23927	6.6665	6.73672	6.50342	6.08445	6.36148	6.15748	6.7914	6.45583	7.18543	6.28935	7.05891	6.34753	6.24506	6.45466	6.6386	5.96882	6.89594	6.44661	6.69025	5.88102	6.56872	7.25366	6.27435	7.68993	6.41198	6.29446	6.16667	6.79974	6.54024	6.12541	6.8122	6.64655	6.07037	6.80798	6.03996	6.66221	7.12549	6.61641	6.38917	6.50094	6.65382	6.29088	6.37948	6.50842	6.21631	7.02925	6.80781	6.98367	6.19	6.74913	6.86315	6.92159	7.0134	6.22734	6.45411	6.23941	6.61677	7.04834	6.41725	6.66389	6.72227	6.22671	6.08658	6.07827	7.00681	6.64387	6.30796	6.71993	6.71734	7.11822	6.3242	6.79707	6.82633	6.56706	6.48011	6.13444	7.0882	6.27622	6.54692
THAP9	0.0116725	-1.93283	0.0563519	-0.197324	1.1642	1.21408	0.746287	0.870759	1.19755	1.13482	1.5415	1.9389	0.279512	1.66346	1.2411	0.889174	1.71393	1.71393	1.71393	1.24223	1.23526	1.80051	0.953328	0.68692	1.12133	0.726571	0.91924	0.929853	1.16831	0.724842	1.24283	1.04184	1.18921	1.10984	1.11602	0.333234	0.411399	1.61653	1.48966	0.74862	0.816079	1.41018	1.76531	1.78177	1.69172	1.06228	1.83328	1.02558	0.934107	0.816911	0.578554	1.3662	1.29221	0.803788	1.02566	1.24265	0.925999	0.752627	1.46798	1.43227	1.65619	1.12033	1.24192	1.5398	1.19951	1.13248	0.685827	1.27154	1.18236	0.264863	1.82417	0.847831	1.1529	2.05375	0.697387	1.75421	1.18391	1.89836	0.837431	0.757789	0.796009	1.04569	1.25354	2.00195	0.354513	1.37037	1.69752	1.06062	0.761859	1.06488	1.68273	1.2879	1.20016	0.478231	1.03003	0.959106	1.33785	0.595203	1.5493	1.03961	1.04825	0.759896	1.73822	0.675778	1.3541	1.10826	1.73257	0.573602	0.873341	1.2411	-0.741312	1.33505	0.890951	1.48339	0.658214	1.07457	0.949366	0.890333	1.15935	1.04252	0.131432	0.956221	0.284697	0.671685	0.0603469	0.995922	2.04674	1.48274	0.790959	0.715306	1.08613	1.49278	-0.17229	0.549987	0.731705	1.47674	1.57826	1.6273	0.0282966	1.15333	1.56073	1.4628	0.750056	0.15944	1.39335	-0.494552	0.488189	0.731039	1.45475	1.3953	1.21846	-0.555737	0.196505	0.35466	0.841396	0.374967	0.764362	1.16881	0.374977	0.961559	0.732612	0.0477188	1.48949	0.196284	1.45838	1.13689
DUSP18	0.0116864	-1.93232	0.0564058	0.180057	5.97486	6.11819	5.13265	5.73951	5.71063	5.71541	5.25479	4.11855	6.01613	5.89207	5.88919	6.11946	5.84014	5.84014	5.84014	5.68628	6.34433	5.48321	6.0683	5.38943	6.03714	6.4638	6.03843	5.07235	5.93664	6.06628	5.97628	6.39004	5.45305	6.79223	5.58253	6.53467	6.28019	5.45837	5.69137	6.3956	6.32406	5.79327	5.66302	5.17791	5.55854	6.02049	5.70483	5.95734	5.43437	5.59817	6.14011	5.75015	5.72248	5.43648	5.92597	6.50937	5.77197	5.67285	6.1547	5.02049	5.42741	5.92356	6.2294	6.39826	5.6263	6.14877	6.11371	5.82796	5.77225	6.50485	5.43101	5.49411	5.41194	5.45408	5.54849	6.19779	5.88239	5.20299	6.37244	6.28843	5.85757	5.60067	5.38708	5.45926	6.57661	6.17188	5.64365	6.00642	6.16318	5.44367	5.10486	5.70225	5.7573	6.19402	6.0877	5.30906	5.84382	6.58419	6.04659	5.68867	5.93581	6.04894	4.85995	6.31837	5.88788	6.48545	5.56021	6.12588	6.82608	5.93344	6.34199	5.48804	5.56346	5.19824	6.1936	5.98506	5.96517	6.37492	5.89818	5.69944	6.42956	5.39137	5.91581	6.6672	6.35076	5.96602	5.5026	6.11871	5.86686	5.22117	6.43488	5.14765	6.41699	6.34885	6.01864	5.61729	6.26573	6.39442	6.72788	6.71898	5.0946	6.1285	6.1838	6.32073	5.91765	6.00372	6.41716	5.90542	6.11139	5.67629	5.78178	6.60896	5.25793	6.46221	5.74287	6.26243	6.64139	5.00799	6.37228	6.75874	6.80407	6.25473	5.20003	6.53653	5.00882	6.0926
MARCHF1	0.0116926	-1.93209	0.0564221	0.226486	6.80768	7.37519	6.38135	5.90317	6.27602	6.9378	7.01194	7.0669	6.02012	7.43398	6.44946	5.4506	7.4998	7.4998	7.4998	6.82988	6.82455	6.74374	6.47574	5.9633	6.62387	7.20468	5.72881	6.17914	7.34668	6.15087	5.84045	6.46415	7.1297	6.04847	6.57189	5.8767	4.79237	6.7637	5.93274	6.32517	6.45127	7.02241	5.6861	6.70166	7.75655	6.50668	7.10487	6.79542	6.91817	7.29843	6.26518	6.40667	5.93349	6.76715	6.02583	6.25046	6.66727	6.10864	6.77457	7.11368	6.18942	6.97263	6.60825	6.67929	6.71123	6.86122	5.8093	7.40707	6.25111	6.56363	6.32147	6.8422	7.5721	7.02642	6.29983	6.63974	6.41117	6.84621	5.84867	6.44566	6.87069	6.63298	6.66129	6.75291	6.12058	7.54437	6.80692	6.57789	6.94726	6.51468	6.95942	7.02637	6.96358	7.40159	7.49957	6.44879	7.69676	5.93646	6.59895	7.34787	7.06269	6.34436	7.19261	6.62577	7.20209	6.97878	8.02774	7.24822	6.15686	7.26931	6.90512	7.05233	6.24823	7.19597	6.89663	6.91802	7.09194	7.13307	7.63648	6.91394	6.94289	7.75371	6.12624	6.6838	5.65002	7.05162	8.07872	6.01646	7.12235	6.54767	6.39773	7.18257	6.04269	5.90661	7.23899	7.05509	7.31064	6.36332	5.98118	8.03927	6.59133	7.13103	7.06956	6.05595	7.00123	6.38531	7.08329	5.76828	6.98008	4.93439	6.00171	6.23439	6.80251	6.85447	7.2344	4.53637	6.52565	7.31493	6.75997	6.84086	7.60303	6.44123	6.54995	5.71343	7.23689	6.94532
SLC24A4	0.0116992	-1.93184	0.0564409	0.237065	7.04371	6.75357	5.74137	5.53128	6.6372	7.13395	7.58847	6.46291	7.01258	7.99068	6.90443	6.38184	6.99659	6.99659	6.99659	6.47109	7.47619	7.25906	6.78795	6.53432	5.93488	7.44389	6.68913	6.31284	7.12068	6.90132	7.14852	6.23616	6.62671	6.57722	7.21965	6.0814	6.18182	6.43673	6.63142	7.7726	6.87646	6.74645	6.35835	6.4981	7.43981	7.24597	7.46194	6.99742	7.58142	7.18053	7.3329	6.28797	6.98708	6.74243	7.29095	7.70226	7.06917	6.94639	7.17042	6.0679	6.33715	7.08636	7.07269	7.63675	6.11268	5.60481	6.86631	7.35982	6.63938	6.81313	6.26188	6.19343	6.91476	6.22202	6.43083	6.92971	7.29419	7.43684	7.73946	7.19518	6.34367	6.24938	6.40003	6.57627	6.48747	7.34126	6.18848	6.8639	8.29149	6.6687	6.62204	6.51002	6.96122	7.13405	6.87862	6.51006	6.80189	7.97418	6.9823	6.67283	8.29787	6.04894	6.33113	7.09497	7.33059	7.65392	7.31967	7.67472	6.6633	7.38023	8.13912	6.83415	6.06589	7.38922	7.01806	7.29003	6.96243	7.21795	7.16582	6.69441	7.08939	7.26494	6.80057	7.80887	6.64135	7.45457	6.48437	6.54423	7.72128	6.15263	7.89836	6.40846	6.49547	5.87402	7.06674	6.84744	7.731	5.9896	8.66456	6.91282	6.05474	7.35031	7.88031	6.09151	7.28292	6.96173	7.1978	7.61043	7.75679	5.26004	6.61898	7.86875	7.20654	8.30474	7.63633	5.75076	6.16851	6.3242	6.95046	7.20748	7.79679	6.54058	6.13299	7.33471	6.22873	7.51061
ADARB1	0.0117078	-1.93152	0.0564691	-0.197322	5.10268	5.12146	6.01374	4.86872	5.17519	5.34825	4.91069	4.59326	4.9561	5.01878	5.0468	4.71218	5.02722	5.02722	5.02722	4.33981	4.5297	5.41623	5.91201	4.27113	5.14059	5.38766	5.50679	4.65857	5.28891	4.60912	4.99139	4.80524	5.32478	3.68225	4.90372	5.40035	4.83183	5.38644	5.28031	5.43149	4.99697	4.56638	5.35274	5.26923	4.96111	5.87215	4.21128	5.74978	5.30449	5.26043	5.52466	4.88915	4.6907	5.09622	6.06364	4.20632	6.01399	5.13348	4.46184	5.82455	4.95136	5.8658	5.25657	4.37452	5.42091	5.77093	4.9601	4.53637	5.42709	4.46809	6.21964	5.48173	5.09043	4.85052	5.303	5.40466	4.81844	5.09981	5.81528	5.39015	5.03031	4.88828	5.46416	5.412	4.4105	5.93943	4.45352	3.91831	4.77247	4.73355	4.9635	5.22717	5.14271	5.75842	4.58582	4.52539	3.95341	4.09062	5.33234	4.75554	5.61625	4.96972	5.47534	5.39076	4.84662	4.41413	4.87011	4.96601	4.11108	5.21603	4.9804	5.68838	5.06695	5.27623	4.25995	5.14518	5.57172	4.53896	5.02628	5.84671	4.5959	4.73202	4.17798	5.59299	4.69665	4.96614	4.92446	4.80594	5.25941	4.97731	5.60917	5.94528	5.24528	4.48938	4.53371	4.67932	4.45056	4.28432	5.04818	5.07887	5.32084	4.8756	5.26046	5.1647	4.74021	5.10166	6.05066	5.51559	5.11352	4.4142	4.46378	4.83794	4.76205	5.34004	5.02113	4.62109	4.10678	4.81175	4.24475	4.04723	4.85703	3.80167	5.47931	4.41686	4.71839	5.33472
RBM26-AS1	0.0117201	-1.93107	0.0565151	-0.279147	1.41593	0.486345	0.839761	0.400825	2.55034	1.85228	1.98013	1.2686	0.948865	2.39943	1.61738	1.09049	1.02699	1.02699	1.02699	0.535949	0.317442	1.41356	1.88427	0.617037	1.73777	0.726571	1.91294	1.75454	2.85244	0.345927	1.36238	0.876229	1.51771	0.984583	1.00966	0.851638	1.11262	1.83302	2.71973	1.72727	1.02206	0.926339	2.41133	2.77882	0.941534	1.30205	0.89267	1.11274	2.31186	0.974875	-0.0923871	1.94192	1.63738	2.40396	1.7301	1.55085	1.35667	1.11842	1.46798	0.357965	1.36025	0.730238	0.690704	1.83001	1.9417	0.96158	2.01013	0.61106	1.66362	1.19514	1.94077	1.73992	1.1108	2.40111	1.38656	1.5473	1.75838	1.72033	0.684481	0.939088	0.911412	0.712024	2.35104	1.97801	1.60511	0.207638	1.7695	0.588786	0.546448	1.09518	1.72785	1.77417	1.52102	0.998332	2.01248	0.591541	0.967761	-0.898438	1.96883	0.291352	0.690479	0.316148	1.57273	0.89869	1.48906	0.925217	1.07883	1.11284	0.546499	1.12813	-0.563624	1.8806	1.27602	1.54641	1.03975	0.537724	1.42422	0.0409716	-0.587672	1.90979	1.28704	1.78781	1.40418	0.916054	0.622364	1.23143	2.58072	1.48274	1.44125	1.18107	0.0769385	2.20342	-0.315405	0.221862	-0.598327	1.59025	0.573141	1.31691	0.724832	0.560032	2.18441	0.812281	1.00602	0.670202	0.552862	0.718422	1.10737	0.0784807	1.00158	1.74091	1.50239	-0.936299	1.71555	0.639766	0.726938	1.10731	2.01259	1.60517	0.300022	1.99831	0.478124	1.47019	2.1373	0.196284	2.18494	2.73933
ZYG11A	0.0117347	-1.93053	0.0565593	-0.392104	-0.551882	-1.41995	-2.19903	-1.01691	1.11203	-3.34895	0.247454	1.72239	-1.29462	-3.42229	-0.855967	-0.727252	-0.465944	-0.465944	-0.465944	-0.639594	0.154643	-2.03223	-0.179288	0.341756	0.153701	-0.29724	0.223509	0.487991	-0.544436	-0.441216	1.84535	-0.666856	-1.30658	-0.0121473	-0.967205	-0.611322	0.0140993	-0.598594	-1.22672	-1.4824	-0.37728	-2.19999	-0.426831	-0.473688	-1.23922	-2.62034	-0.996625	-0.739872	-1.21366	-0.689391	-1.38614	-0.96318	-0.669813	-0.965808	0.187445	-1.23419	-0.965731	-0.900804	-1.50945	1.14131	0.174376	-0.528697	-2.07629	-1.34982	-0.603865	-2.10132	-2.247	-1.173	-1.44804	-1.20618	-1.35842	-1.94669	-1.7124	-2.20552	-0.76803	-0.845756	0.214915	0.487241	-1.29038	-0.154521	-1.2011	-1.07216	-0.772908	0.00778047	-0.914989	-0.269395	-1.96148	-0.210985	-1.81326	-0.236758	-0.71269	-2.36327	-0.507566	-0.768987	-1.68243	-1.55276	-1.57637	-1.26989	-0.718671	0.347916	-0.72621	-1.74443	-0.972786	-1.43575	-1.73668	-2.29695	-1.46081	-0.763814	-0.812824	-1.15222	-4.34055	-1.47978	-1.70265	-0.760298	-0.215049	-1.40902	-0.498298	-0.37509	-2.20175	-0.0848239	-0.627972	-0.635697	-1.18785	-1.54215	-1.02664	-1.47879	-3.26826	0.840257	-2.16332	-0.833349	-0.315769	0.537351	-1.37861	-0.332889	-2.21064	-0.692201	-1.7904	-0.327533	-1.36994	-0.800028	-2.11622	-1.11621	-0.891352	0.234083	-1.70317	-1.20222	-4.34055	-0.729867	-0.666737	1.06793	-0.499528	-1.45469	-0.881478	-0.856568	-0.666194	0.374967	-0.739103	-2.10407	-1.40493	-2.32767	-1.29462	-0.670379	-1.75185	-0.742866	-2.3854	-0.501827
EIF3I	0.0117348	-1.93053	0.0565593	-0.158249	4.74851	4.76777	5.15783	4.69556	4.94314	4.77705	4.95947	4.9098	4.07032	4.89859	4.75044	4.7374	5.03818	5.03818	5.03818	4.75397	4.07453	5.6085	4.8824	5.02641	4.53274	4.26007	4.66151	5.03881	4.83336	4.41624	4.21626	4.80984	5.20496	3.98989	5.00755	4.46862	3.85363	4.78378	4.5014	4.55176	4.44628	4.94498	4.69774	4.69636	5.12325	4.46593	5.03477	4.57811	4.89643	4.96142	4.69037	4.94153	4.8104	5.08807	4.40137	4.73677	4.21893	4.97016	4.50724	4.9675	5.07967	4.72146	4.97872	5.03664	5.04069	4.41663	4.78828	5.23986	4.67996	4.63348	4.73906	4.8598	4.93021	5.04782	4.91897	4.91337	5.37682	5.62758	4.31765	4.75453	4.8273	4.81072	5.2803	4.57602	4.23736	4.52378	4.93645	4.67437	4.84805	5.26361	4.98688	5.08497	4.59743	4.49973	4.65351	5.24581	4.89213	4.9646	4.9143	4.18619	4.71378	4.21195	5.03648	4.4727	5.02383	4.31706	4.91369	4.47942	3.62978	4.61379	4.4493	4.73757	4.69417	4.87312	4.92986	4.69221	4.58457	4.86921	5.19679	5.09519	4.09462	4.69639	3.80168	4.68793	3.90736	4.88429	5.1667	3.80503	5.07325	4.63497	4.65088	5.02014	3.22527	3.50679	4.50576	5.1112	4.60421	4.77921	4.93135	4.93065	5.03202	4.80446	4.85522	4.14266	5.1511	4.65538	4.41966	4.01383	4.8434	3.7151	4.96474	4.27003	4.94266	4.71766	4.70882	3.28053	4.24913	4.82113	3.90238	5.0407	3.94168	3.81953	5.19447	4.62749	4.85211	4.18131
TIAM2	0.011755	-1.92978	0.0566435	0.219464	3.75681	3.69108	2.73857	3.3883	3.54968	3.2793	2.91942	3.48299	3.63345	3.59499	3.48139	3.71489	3.56099	3.56099	3.56099	4.69818	4.2827	2.92978	2.86593	3.16278	3.39049	3.44686	3.15322	2.99546	2.97425	4.15697	4.23727	3.63446	2.92196	4.34237	3.57887	3.08103	3.93439	3.17376	3.61101	3.28483	3.52202	4.08777	3.81379	3.09122	3.34927	3.49836	3.59666	3.73555	3.46291	2.98507	3.55679	3.47127	3.90547	3.48428	3.7349	3.34963	3.52151	3.54531	3.59389	3.28134	3.91763	3.52474	3.12914	3.98427	3.37146	2.89879	5.42479	3.32922	3.70044	3.67662	3.47515	3.07321	4.25112	3.35948	2.94552	3.58417	4.20718	4.56617	3.42143	3.92247	3.81011	2.99875	3.89732	3.31795	4.54208	3.31227	4.2421	3.74133	3.76887	4.25879	2.94429	3.56437	3.71033	4.01556	3.67719	3.24405	2.94019	3.52311	3.05224	4.6357	4.14671	4.23503	3.33261	3.43732	3.38343	4.33554	3.46426	3.35211	4.26391	3.45922	3.87113	3.39547	3.33714	3.93759	3.16721	3.90311	3.37831	3.40832	3.31648	3.17464	4.32182	3.76081	4.94615	3.08785	4.14641	3.51221	3.12167	4.08098	3.5555	3.61792	3.28192	3.31901	3.78595	3.65911	3.30502	3.71062	3.12758	3.49345	4.62093	3.56363	3.31964	5.01077	4.34286	4.02671	3.55791	3.70462	3.14502	4.06678	3.66261	3.47062	3.93396	3.38682	4.02489	3.65787	3.54418	3.60099	3.43806	3.73377	5.03035	3.05153	3.77233	6.04682	3.45647	3.08369	4.12307	4.57383
AC106028.2	0.0117708	-1.92919	0.0567064	0.266882	2.3586	2.72045	1.67505	2.86661	2.4838	2.5616	1.05902	-0.479428	2.48614	2.5368	2.45503	2.18051	2.05943	2.05943	2.05943	2.06939	3.2532	1.51554	1.27444	1.76498	1.91459	2.5507	2.30736	0.775495	1.86226	2.06084	2.62838	2.4704	1.15677	3.90169	0.737115	2.47431	3.22247	1.97993	1.87871	2.60593	2.94579	1.89121	2.60784	1.60887	1.10105	2.10965	1.14275	2.28317	2.2553	1.22181	3.1415	1.94192	2.25276	1.47851	2.3172	1.80467	0.821964	1.45719	2.86684	2.24243	1.8121	2.43111	2.14749	2.57441	1.67181	3.08727	1.75829	1.32925	2.0425	2.47356	2.03372	1.5286	1.91011	1.90042	1.91571	2.79137	1.97777	1.374	3.00323	2.92178	1.26967	2.06887	0.825235	1.97801	2.80673	3.03167	2.65833	1.28389	1.11507	1.39224	1.06261	1.43053	1.73101	3.26145	2.6409	1.9223	1.75943	1.51108	2.60993	2.60129	3.17511	3.1646	1.08413	2.48573	2.14363	3.20883	1.82677	2.98517	3.50319	1.72179	2.38518	1.92532	1.21322	1.41749	2.24221	2.18167	2.54485	2.24501	1.96854	2.25856	3.47344	1.81021	3.25241	2.43699	3.06739	2.34729	1.96864	2.89048	1.55944	1.4449	2.51219	0.880282	2.73772	3.33646	1.97767	1.81706	3.00369	3.25069	2.12204	2.6835	1.28831	2.48057	2.60635	2.63624	2.00056	2.44435	3.37151	2.79581	1.73191	2.87727	2.35353	1.93925	1.8964	1.81304	1.38502	2.86793	3.23192	2.59342	3.31664	2.63065	3.42067	3.0681	1.41491	2.19281	2.09187	2.83901
C2	0.0117805	-1.92884	0.056736	0.309606	2.07337	3.08456	1.56985	3.16119	1.88814	2.86188	2.69969	3.14823	1.49879	2.55848	2.24139	1.05883	2.4547	2.4547	2.4547	1.8281	1.57278	2.10532	1.16576	0.720632	1.08893	0.854068	1.58944	1.54115	1.55662	1.22643	2.36764	1.66686	3.55913	1.16861	0.833799	1.78186	1.96022	1.68667	2.18482	2.15607	1.92109	0.988839	1.09286	1.8819	2.68905	1.13849	0.770621	2.44868	2.18132	2.67094	1.47027	1.26863	0.837577	2.82873	1.81137	-0.211854	-0.0370009	1.38577	1.41452	2.06261	1.69677	0.986101	2.8698	2.09743	1.69286	1.28527	0.586009	1.90474	2.32717	1.27363	1.03611	2.94134	1.1108	1.38014	1.67526	1.27241	1.10009	1.07383	0.629668	1.27903	1.05219	1.33876	0.305615	1.71376	1.527	3.25446	1.14169	0.346238	1.26378	1.34258	3.32066	2.38759	2.49816	3.12368	2.04951	0.54426	1.63211	0.810845	2.9834	1.89509	2.29106	1.1961	2.6839	1.32479	2.31954	2.72808	3.9053	2.32063	1.44529	3.07329	1.39875	1.26717	1.57966	2.38123	0.0739754	2.64762	2.91245	2.02512	3.1444	1.62639	2.72778	3.33599	1.63283	2.3356	2.0082	2.05671	2.3383	1.97569	2.90079	3.32226	1.83525	2.16635	1.96514	1.0937	1.63467	2.5079	2.74458	1.86297	0.761202	2.5044	2.18441	2.94481	2.15611	1.37823	0.373129	1.72091	3.14502	1.83684	3.07746	1.53478	0.338099	0.103872	1.83121	2.64429	1.67471	1.10731	2.83338	0.864491	1.58682	1.72073	2.17885	1.7687	2.16031	1.79725	1.43331	1.38795
AL355802.1	0.0117825	-1.92876	0.056736	-0.223542	0.205229	-1.41995	0.361182	0.254803	0.406468	0.287128	0.582466	0.60288	0.168915	-0.497823	-0.0664212	-0.842106	0.623553	0.623553	0.623553	-0.415754	-1.0215	0.460646	0.495426	-0.877933	0.487841	-0.439553	0.413608	0.0227316	0.338127	0.58498	-0.205534	-0.085489	0.906631	-0.469132	1.1664	0.0253678	-0.832372	0.725379	0.677046	0.146905	-0.761811	0.34414	-0.206797	0.101857	0.729965	0.146068	0.437861	-0.0303692	0.897613	0.47997	0.214277	0.393559	0.697376	0.0727638	0.103886	-2.51787	0.146483	-0.0326619	0.44099	1.05838	0.387726	-1.19875	0.0714529	0.343521	0.585643	-0.468188	-0.0537772	-1.53549	0.0754608	-0.536483	0.407953	0.902892	0.184577	0.750157	0.222127	0.974471	0.77928	0.917337	-0.624824	0.550387	-0.125126	0.18187	0.260228	0.266889	0.161209	-0.160535	0.504104	-0.311574	0.293133	-0.396232	0.749185	1.05606	-0.0151483	-0.115991	-0.675318	-0.661188	0.13475	-0.475669	0.221512	0.347916	0.0822777	-0.15799	0.376703	-0.535433	0.601934	-0.828435	0.281411	-0.466273	-0.6359	-0.160019	-0.943999	0.899808	0.674945	-0.115118	0.314649	0.284467	0.592301	-0.582172	0.0805919	-0.154855	-1.00679	0.105445	-0.271329	0.293271	-0.282842	0.549818	0.115774	-0.347509	-0.122222	0.440911	0.517839	0.537351	-0.856729	-0.332889	-0.481808	-0.340488	0.0119141	0.0649898	-0.0326632	-1.86591	0.924891	-0.404402	0.60275	-0.39399	-0.138392	0.395249	-0.461917	-0.729867	-0.249743	-0.233818	0.552421	-0.733506	-0.197965	0.0774762	-0.0928735	-0.413019	-0.0851178	-0.0505497	-1.17367	-0.417652	0.16892	0.126348	0.682987	-0.586243	0.302138	-0.384724
AL359762.3	0.0117877	-1.92857	0.0567479	0.205082	5.25836	5.60758	4.65218	5.70828	4.65643	5.09177	4.09724	2.97931	4.89227	5.04971	4.75044	5.1176	4.69678	4.69678	4.69678	5.63872	5.99621	4.55713	4.66255	4.91979	4.81124	6.32488	5.30555	4.25619	4.74276	5.50467	5.20904	5.51512	4.01324	6.03964	5.03323	5.47685	6.08445	4.49706	4.60137	5.64732	5.32332	5.35401	5.34261	4.44366	4.64235	5.26908	4.84874	5.12412	4.86369	4.63912	5.37244	5.14767	5.42054	4.51067	5.63181	5.19948	5.34452	5.24194	5.11962	4.81795	4.78486	5.43247	4.9701	5.13693	4.63319	5.78862	5.34306	5.37446	4.94798	5.26509	5.02975	4.64648	5.69976	3.90632	5.1684	5.5848	4.99897	4.66484	5.46617	5.55729	5.07844	4.98324	4.77299	4.70744	5.77404	5.68971	5.0725	5.2562	5.58226	5.22816	4.30969	4.73439	4.60956	5.87035	5.19789	5.33707	4.54275	5.36705	5.05886	5.53879	5.91665	5.64579	4.0658	5.46935	5.00626	5.86191	5.18311	5.38308	6.24991	4.91559	6.06794	5.07518	4.6022	4.4582	5.5268	4.96475	4.93227	5.40503	5.42456	5.12874	6.24434	4.91107	5.74468	5.59737	5.3201	4.84932	4.50762	5.61467	5.10031	5.01333	4.89284	4.0666	6.17073	6.11004	5.19846	4.87962	5.71565	4.92361	5.19333	5.60651	4.14922	5.07515	5.87822	5.71519	5.17531	4.98115	5.99902	5.63874	4.56969	5.10452	5.02877	5.70547	5.15513	5.25393	5.01046	5.83986	5.92103	5.30405	6.01761	5.01864	5.56781	6.07931	4.34942	5.05376	4.46366	5.75252
RNF123	0.0117967	-1.92824	0.0567778	0.224383	6.00852	5.84726	5.9044	5.97197	5.3045	5.67052	5.1813	5.28908	5.51509	5.94033	5.23202	6.66617	5.49985	5.49985	5.49985	7.00345	5.39164	5.7163	6.43681	6.57751	5.75035	5.57051	5.21775	6.18987	5.54093	5.67604	5.63419	5.57986	6.27278	6.6226	7.03499	5.61153	5.60623	5.54589	5.1876	5.44761	5.40533	6.18564	5.87972	4.96938	5.74425	5.57929	6.52306	5.80208	6.3192	5.68304	5.47328	5.36536	5.40653	6.45227	5.66863	5.69938	5.47459	6.51925	5.76391	5.66553	5.60717	5.12699	5.17394	5.54401	5.5903	5.59753	6.02834	7.00385	6.118	5.5634	5.7696	5.68193	5.56399	6.67574	5.51364	5.1074	6.72333	5.8414	5.19837	5.43425	5.85276	5.9463	7.00956	4.97728	5.76415	5.24391	5.47091	6.73587	5.97236	6.71273	5.81467	5.86452	5.67427	5.87531	6.327	6.0407	5.51138	5.93502	5.83821	6.18131	5.46622	6.09908	5.31544	5.50879	5.52016	5.67144	5.17776	5.56947	7.61073	5.49905	7.15652	5.77035	5.75198	6.19891	5.64859	5.54246	6.21218	5.39269	5.77669	5.20236	6.80413	5.62725	6.25693	6.18038	6.03829	6.16044	5.15793	6.77344	5.65916	5.77511	5.17969	5.3207	6.88735	7.18602	6.04801	6.38154	5.47054	5.50621	6.25587	5.5976	5.27969	5.74422	6.08317	6.00889	5.66873	6.1064	5.78554	7.41071	6.32591	6.37967	5.39954	5.74844	6.50881	6.37554	5.91775	6.61318	6.31641	6.08165	6.76695	5.63658	6.1033	6.90009	5.41977	6.3443	7.68582	5.781
ZNF250	0.0118692	-1.92558	0.0571134	0.162931	3.07985	2.1111	2.47281	3.05489	3.11668	2.698	2.70733	2.99551	2.61829	2.86717	3.07063	2.83222	2.81646	2.81646	2.81646	3.66767	3.01294	2.82244	3.19803	3.13804	3.41683	3.1316	3.481	2.99546	3.37903	2.69216	3.97499	2.72546	2.88282	2.46556	3.03805	2.89399	1.34855	3.34077	2.83883	3.56825	2.36123	3.00011	3.33039	2.94014	2.77833	3.35666	3.05005	2.96046	2.50618	2.72532	2.64838	2.9719	2.72852	2.81299	2.99918	2.96612	3.00841	2.96883	3.08784	2.80975	2.8112	2.1878	3.09785	2.9466	3.15347	2.5822	3.16588	2.88561	3.20071	2.96245	2.87397	2.83918	3.11809	3.12347	3.41157	2.65606	2.87934	2.69751	3.66576	3.49276	2.91074	2.96335	2.75442	3.07434	2.81771	3.33103	3.57447	3.32178	3.39441	2.8654	3.25283	3.22729	3.18324	2.71506	2.62872	3.94046	2.72827	2.85484	2.91111	2.47999	2.54918	2.80201	2.80419	2.95168	2.95409	2.28656	3.38597	3.133	2.6696	2.85991	2.24904	3.25068	3.53625	2.59506	3.24197	3.10493	2.86666	3.56734	2.43985	3.0322	3.62091	2.71948	2.19996	3.84625	3.0956	3.26266	2.85486	3.61311	3.46753	2.74494	3.48988	3.23796	3.13181	1.94364	2.61009	2.86446	3.12758	3.30262	3.26079	3.49811	3.0433	3.3041	2.52685	2.70346	4.33607	3.10095	3.76369	2.56989	2.58818	3.08824	2.88525	3.26191	3.13209	3.29691	3.8062	3.69083	2.97881	3.22244	3.01067	3.51572	3.37157	3.3642	2.98196	3.29987	3.30699	3.51033
ZCCHC4	0.0118725	-1.92546	0.0571161	-0.178779	2.94704	2.18156	3.092	2.96382	3.39534	2.90949	3.14422	3.3253	1.96381	3.36833	2.9537	2.33388	3.31555	3.31555	3.31555	2.61737	2.43633	3.82139	3.29152	2.60904	3.12881	1.83424	2.75673	3.31979	3.34658	3.14236	3.01643	2.75439	3.12425	2.23749	3.22791	2.67905	2.44041	3.32986	3.40511	2.94835	2.52821	2.78802	3.44848	3.45856	3.43164	3.20543	3.2229	3.08783	3.17345	3.27969	2.54234	3.27798	2.99126	3.09921	2.58711	2.10687	2.80514	2.76816	2.9061	3.20628	3.00142	2.65408	3.57787	3.16461	3.51426	2.8134	2.73613	2.03185	3.0706	2.6008	3.13398	3.22136	2.71636	3.33575	3.30689	2.83758	3.0152	3.18323	2.63703	2.83288	3.29063	2.90483	3.42339	3.58298	2.60607	2.41046	3.12416	2.08361	2.91008	2.71741	3.12377	3.58631	2.9589	2.77293	3.25413	2.7348	3.30269	2.29879	3.13215	2.402	2.63373	3.00366	3.65971	2.90102	2.92718	2.30167	3.42263	2.65523	1.52191	3.02677	1.90088	3.34698	3.1736	3.29708	2.62397	3.09707	2.88516	2.64047	2.84037	3.45881	1.89159	3.02734	2.29846	2.43699	2.4188	3.14503	3.38485	2.11601	2.99819	2.69513	2.63402	3.65409	1.93383	2.31139	2.23769	3.23985	2.56629	2.98613	2.50108	2.16162	3.81572	3.32119	3.12128	2.56574	2.54813	2.62253	2.87623	2.13011	2.84289	2.25293	3.01738	2.08046	2.55118	2.75591	2.8391	1.95221	2.39835	3.15479	2.38851	2.97111	2.28872	2.03641	3.63135	2.00854	3.19211	3.00917
LNCAROD	0.0118824	-1.9251	0.0571501	-0.427855	-0.611067	-1.41995	-1.59917	-0.842386	-1.67404	-2.35317	-0.654097	0.836657	-1.29462	-4.34055	-0.227056	-0.620872	-2.38543	-2.38543	-2.38543	0.0270995	-1.0215	-3.5001	0.082255	0.297763	-0.908962	-0.439553	-0.2538	0.0766166	-1.33486	-0.599106	1.06627	-0.666856	-1.30658	-1.29225	-1.48419	-1.77866	0.544027	-2.9915	-1.22672	-0.585479	0.232888	-0.468967	-2.54016	-1.192	-2.32876	-1.36153	-0.317643	-1.72288	-0.925145	0.0395585	-0.86459	-1.08687	-0.189632	-0.219327	0.66659	-1.23419	-2.46158	0.826406	-1.31631	0.970382	-2.44028	0.0216098	-2.07629	-0.301265	-1.81885	-0.468188	0.586009	1.6341	-1.08241	0.102328	-0.452725	-3.06641	-0.29205	-2.20552	-1.3946	-0.706608	-0.830702	-1.64458	-0.271877	-0.573443	-0.565046	0.642102	-0.295308	-1.16824	-1.65938	-1.41701	-1.39134	0.0545035	-1.81326	0.640743	-1.29957	-3.54613	-1.26098	-0.612609	-2.27455	-1.19092	-2.78905	-1.26989	-1.70353	-0.767	-1.72886	-1.52172	-1.83939	-1.92747	-2.67298	-0.966456	-2.44301	-2.44024	0.471203	-0.479994	-0.563624	-0.668685	-1.70265	-1.10307	-0.297355	-1.82072	-0.498298	-2.71351	-1.60215	-2.13247	-1.52192	-0.311679	-0.389068	-1.54215	0.0603469	-2.14448	-1.63704	-0.229549	-1.13579	-1.35623	-0.0116772	-2.97432	0.0773085	-0.0848814	-0.179907	-0.985648	-0.919136	-0.742859	-0.961602	-0.465277	-1.55883	-3.20812	-1.12821	-0.511039	-1.19764	-1.62355	-4.34055	0.271291	-0.931339	0.799425	-0.136389	-1.80609	-0.742654	-0.366284	-0.831778	0.374967	-0.582445	-0.894312	-0.0461166	-3.33195	-2.12972	-1.3337	-1.5895	-0.586243	-2.79538	-1.79479
TMEM65	0.0118865	-1.92494	0.0571567	0.149876	6.17875	6.11932	5.59823	6.08972	5.77	5.79489	5.24827	5.03263	6.34024	6.0167	5.74641	6.12711	6.09069	6.09069	6.09069	6.07316	6.31892	6.06133	6.16588	5.66306	6.11665	6.96444	5.71804	5.32977	5.83065	6.96089	5.96373	6.16343	5.375	6.5085	6.02789	6.48874	6.68576	5.87645	5.81274	6.35111	5.84804	6.3524	6.53907	5.59527	5.97892	6.24895	5.98877	5.8787	5.95528	5.7632	5.90896	5.90123	5.92664	5.49685	6.07877	6.84654	6.59316	5.91297	6.0556	5.26894	5.77885	6.46568	6.07322	5.8296	5.8477	6.09163	6.27566	6.35462	6.10697	6.4823	6.14608	5.49187	6.92162	6.0339	5.85318	6.18332	5.91239	6.23556	6.52477	6.28529	6.05977	6.07211	6.06104	6.33721	6.49775	6.14562	6.04177	5.97073	6.57263	6.04807	5.67625	6.23041	5.71413	6.53548	6.15931	6.44075	6.12371	6.52247	5.74193	6.73181	6.58248	6.42269	5.83317	6.53401	6.23312	6.4871	5.96421	6.23152	7.14656	5.628	7.0547	6.04992	6.00694	5.65432	6.67174	6.17624	5.66563	6.17122	6.04857	5.89192	6.64629	5.68596	6.36544	6.22643	6.20405	6.07693	6.00382	6.18527	6.02031	5.82227	5.85921	5.9462	6.61624	6.6931	6.58999	5.80094	6.29246	6.26858	6.27092	6.25967	5.80632	5.84367	6.16422	6.3218	6.52393	5.7367	6.30091	6.54234	5.73759	5.41855	5.96477	6.73821	5.89839	6.01197	6.3733	6.41785	6.58468	6.45952	6.39271	6.41552	6.69105	6.4679	6.13153	6.21985	5.93142	6.37386
NOSIP	0.011898	-1.92453	0.0571924	0.109138	5.60229	5.66866	5.57633	5.65833	5.48259	5.71004	5.55058	5.16565	5.43372	5.75799	5.48634	5.47029	5.36092	5.36092	5.36092	5.37222	5.42179	5.94735	5.72358	5.33605	5.38705	5.36643	5.59091	5.44308	5.38191	5.58718	5.25611	5.52075	5.53422	5.466	5.65378	5.8767	5.8595	5.74599	5.4065	5.7094	5.53289	5.44599	5.95955	5.54816	5.17796	5.70679	5.01251	5.74752	5.54469	5.21682	5.44229	5.69254	5.41635	5.1536	5.43858	5.37301	5.55183	5.24194	5.40647	5.02596	5.62699	5.56002	5.66522	5.49974	5.62219	5.99383	5.46046	5.09765	5.67111	5.68327	5.94338	5.76972	5.65835	5.99276	5.65539	5.44999	5.26099	5.06293	5.8014	5.65128	5.34455	5.44639	5.83883	5.75269	5.67188	5.75718	5.19192	5.09609	5.11606	5.4886	6.01563	5.6046	5.3376	5.73313	5.51323	5.47583	5.13455	5.2542	5.79311	5.44791	5.50842	5.74829	5.58905	5.57006	5.68691	5.44685	5.49858	5.31952	6.16584	5.37766	6.1062	5.66988	5.42138	5.59344	5.12616	5.67244	5.66563	5.43457	5.96308	5.53819	5.73463	5.34226	5.57426	5.77442	5.5835	5.7824	5.68766	5.65549	5.70637	5.70448	5.83082	5.80862	6.09492	5.85001	5.44286	5.42986	5.88907	5.98507	5.67057	5.60207	6.27675	5.61679	5.71966	5.62965	5.26669	5.56116	5.89349	5.8025	5.9247	5.45998	5.35919	5.48694	5.10774	5.83262	5.31534	6.07493	5.90953	5.33931	5.64991	5.83771	5.40351	5.78577	6.19489	6.07045	5.36428	5.61866
GDF11	0.0118995	-1.92447	0.0571924	-0.242827	2.92348	2.03702	3.87246	2.62052	2.97046	2.90009	3.12724	3.48299	2.46289	3.15015	3.07063	2.68445	3.15804	3.15804	3.15804	2.96462	2.2871	3.20475	3.50731	2.60002	3.02129	1.40517	3.24616	3.44799	3.18162	3.40405	2.87616	1.78373	3.64642	2.5117	3.11702	2.5054	1.27411	3.75813	3.44571	2.92342	2.6574	2.85666	3.66839	3.43521	2.81715	3.25763	2.82325	2.65637	2.88739	3.17287	3.05737	3.09085	2.50491	3.71779	3.21367	2.08574	3.18654	2.87633	2.50705	2.74493	3.33287	3.00589	3.26685	2.38742	3.5493	2.99056	2.77064	1.27154	3.15007	2.50644	3.52403	3.46036	2.688	3.80194	3.33082	2.73143	2.6031	2.99048	2.32833	2.86686	3.09292	3.13226	3.68618	3.73001	2.55451	2.24221	3.68096	1.80003	2.70421	2.49682	3.46752	3.60362	3.41652	2.18608	2.61644	2.41817	3.60351	1.44808	2.97554	2.55399	2.37766	2.95814	3.79567	2.5264	3.18183	1.90634	2.49959	2.95203	1.82382	2.61988	0.693733	3.26235	3.54265	2.93832	1.86093	3.20339	2.62405	1.9881	2.29919	2.90029	1.19587	2.21458	2.19996	2.43699	2.67713	3.35281	3.10351	2.36134	2.53294	3.10106	3.18557	4.24608	1.53546	1.94364	1.89388	2.64558	2.79529	3.29531	2.96587	0.136608	3.89521	2.81812	2.64452	2.59436	2.14768	3.3626	2.0389	2.34542	2.77776	2.78713	2.98085	0.70198	2.34867	2.75591	2.96437	2.39864	1.91081	2.5338	1.41986	2.92441	1.99657	2.17234	3.83098	2.17102	3.88494	2.9435
GTF2H3	0.0119047	-1.92428	0.057204	-0.177839	2.85894	2.34399	2.73857	2.20933	3.14566	2.772	3.14984	3.3253	2.34066	2.99189	2.82645	2.84156	3.20324	3.20324	3.20324	2.3234	2.54988	3.91393	2.84846	2.79459	3.18355	2.32719	3.00743	3.14796	3.19079	2.99816	2.80759	2.49346	3.41913	1.75262	3.19795	2.45851	1.72898	3.19798	3.15265	2.33056	2.67785	2.7792	3.08159	3.30728	2.96967	2.84507	2.74978	2.83789	3.18106	3.12648	2.77083	3.1605	2.80738	3.19343	2.42442	2.78136	2.32378	2.99307	2.65268	3.13724	3.15496	2.66876	3.08726	2.9466	3.09933	3.01262	2.72444	3.16459	2.70006	2.0517	2.78763	3.33082	2.9372	3.55199	2.80739	3.16206	3.13235	3.72779	2.44404	2.71346	2.92912	2.71355	3.32764	3.43251	2.31212	2.71192	2.9799	2.33721	2.5678	2.65775	3.20578	3.59499	3.01834	2.72974	2.86513	2.88468	3.15613	2.83034	2.91932	2.54192	2.70245	2.62691	3.38348	2.60445	3.14726	2.40325	2.96494	2.55944	1.59467	2.78735	1.52203	2.99498	2.97973	3.19588	2.76245	3.02433	2.75045	2.68741	2.75915	3.34289	2.20384	3.34369	2.1586	2.45644	2.08527	2.99312	3.5073	2.26413	3.02925	2.40102	2.49621	3.27906	1.61656	1.191	2.51513	2.70978	2.55161	2.95864	2.21675	2.98624	3.59107	3.04079	2.60635	1.72733	3.03008	2.59651	2.40933	1.93505	2.65014	2.35685	3.11332	2.08046	2.97998	2.77958	2.79716	0.998919	2.23948	2.99817	2.38851	2.96189	2.85101	2.13479	3.42356	2.00854	3.03432	2.73933
DNAAF5	0.0119144	-1.92393	0.0572372	-0.163072	3.48578	3.66672	4.05408	3.4229	3.8117	3.68158	3.63937	4.07348	3.18524	3.62612	3.62362	3.51939	3.62051	3.62051	3.62051	2.95463	3.04429	4.3819	3.6901	3.39973	3.44271	2.60609	3.76896	3.91906	3.63556	3.02547	3.66198	3.18815	3.97654	2.76123	4.05726	2.84623	2.63141	3.80224	3.7793	3.11174	3.26249	3.58969	3.58735	3.74351	3.73714	3.7171	3.7172	3.61134	3.71441	3.56951	3.57034	3.6754	3.52997	3.91504	3.44349	2.88283	3.33567	3.67079	3.44188	3.7725	3.85176	3.05142	3.21916	3.41708	4.01805	3.33497	3.46179	3.32213	3.57807	2.71771	3.42456	3.9531	2.77144	3.66104	3.45576	3.4268	4.03356	3.86802	3.01397	3.25685	3.86364	3.43069	3.79362	3.73359	3.40295	2.89962	3.69026	3.49557	3.28553	3.84276	4.18584	3.74684	3.40544	3.11251	3.13861	3.3302	3.46093	3.12028	3.59898	2.95996	3.27627	3.38701	4.12679	2.98124	3.65356	3.24837	3.51041	3.49705	1.36436	3.48238	1.96022	3.72134	3.83627	3.71336	3.26366	3.53545	3.46075	3.34385	3.41066	3.72076	2.47983	3.47566	3.02963	2.98445	3.02888	3.75355	3.48643	3.31611	3.56966	3.81734	3.70675	4.0666	2.701	2.55019	2.7714	3.81356	3.14724	3.18895	3.68189	2.70024	4.17551	3.46652	3.51036	2.99933	3.37287	3.62962	3.08237	2.87712	3.70993	3.50496	3.55971	2.28106	3.24485	3.28041	3.24473	2.63428	2.83338	3.49674	3.01067	3.52201	3.05136	3.38033	4.00313	3.36848	3.70809	3.18996
SF3A1	0.0119204	-1.92371	0.0572437	0.15034	7.84148	8.40221	8.35174	8.3182	7.82972	8.23014	6.93598	6.9533	8.24733	8.16218	7.91018	8.25307	7.43881	7.43881	7.43881	8.07669	8.32385	7.77022	7.2855	7.47343	6.75293	7.67624	7.59201	7.06077	7.25568	7.54949	7.69563	7.91161	7.66182	8.18768	7.84017	7.79867	8.5429	7.63427	7.79912	8.04187	8.10127	7.7923	7.34166	7.32645	7.69821	7.9405	7.65756	8.05492	7.59324	7.71681	8.08609	7.47792	7.68886	7.75812	7.72726	8.14163	7.06277	7.82026	7.78974	6.84108	7.8054	7.30946	7.44176	7.5784	7.44081	7.9497	7.75906	8.36844	7.93758	8.0801	7.56016	7.90751	7.50054	7.22073	7.59752	7.31632	7.80304	7.57258	7.28435	7.69307	7.83519	7.67153	7.50338	7.20339	8.45318	7.96958	7.16232	8.08564	7.92968	8.04848	7.80322	7.83778	7.63071	8.05654	7.62789	7.75652	7.3055	8.09475	7.70159	7.9205	7.88283	8.22213	7.71096	7.87414	7.73642	8.29495	7.28566	8.02904	8.57418	7.51236	8.3775	7.63164	7.64754	7.78785	7.86445	7.83804	7.76159	8.00895	8.10406	7.64016	8.5298	7.96933	8.47605	8.22075	8.18976	7.87568	7.23047	8.1162	7.54758	7.78793	7.73945	7.64962	8.60859	8.57723	8.04569	7.72078	7.47518	7.38327	8.01981	8.15729	7.69938	7.9379	7.43473	8.067	8.09892	7.82699	7.88619	8.18483	7.8656	8.08295	7.26172	7.87118	7.54869	7.65937	7.41276	8.26136	8.39151	7.32815	8.51809	7.44312	8.06875	7.8829	7.38625	8.1085	7.87925	7.37499
AC023590.1	0.0119213	-1.92367	0.0572437	0.410464	-0.554621	-2.66675	-1.86814	-2.05893	-1.48448	-0.896434	-0.505476	0.271494	-1.29462	-0.497823	-1.31633	-2.09384	-0.267914	-0.267914	-0.267914	-0.904656	-0.165655	-1.31987	-1.89553	-0.112861	-0.12165	-0.597457	-0.64081	-1.47937	-0.965438	-1.21387	0.272611	-1.65612	-0.446448	-1.46019	-2.04742	-0.366533	-3.14064	-1.09096	-0.00842391	-1.89036	-0.761811	-1.72843	-0.594696	-0.788594	-0.077742	-1.22794	-1.1489	-1.93965	-0.57818	-0.0796876	-1.38614	-2.19807	-2.52716	-0.427968	-0.180464	-4.34055	-1.39657	-3.41794	1.044	0.876671	-0.763862	-0.999902	-2.07629	-4.34055	-0.32474	-1.06504	-1.06039	-1.53549	-1.67273	-0.290766	-2.89409	0.0903256	-2.4961	-1.09549	-2.21857	-1.59484	-2.1823	-1.22421	-1.79078	-0.839592	-0.565046	-1.07216	-0.975162	-0.713589	-4.34055	-1.41701	-1.74542	-2.59311	-1.81326	-1.47315	0.348201	0.809838	0.255737	-4.34055	-0.559295	-1.36052	0.13475	-1.49899	-0.620151	-0.651603	-1.72886	-1.52172	-0.199127	-0.916471	-0.769613	-0.966456	0.7729	0.616545	-0.6359	0.836066	0.0957576	0.178242	-1.70265	0.741925	-2.37572	-0.506813	-0.0142207	-1.70318	-1.37561	-0.22846	-3.01072	0.176133	-0.813947	-0.102526	-1.19871	-0.900751	0.253892	-0.948719	-0.541769	0.611723	-0.701561	0.416273	-0.315405	-1.52619	-1.38564	-0.692201	-0.27144	-3.33359	-2.90244	-0.193757	-0.179019	0.223415	0.523043	0.558449	-1.51429	-0.0218658	0.0380984	-0.729867	-1.25562	0.723694	-0.985979	-1.45469	-2.22538	-0.474132	-0.259879	-1.46904	-3.08219	0.764292	-2.02136	-3.33195	-1.65257	-0.217701	-0.0992662	-0.44497	-1.39301	-1.79479
AVL9	0.0119325	-1.92327	0.0572836	0.119977	7.13181	7.51692	6.77068	7.50511	7.02029	7.04081	6.50671	5.96626	7.08766	7.12365	6.75451	7.1006	6.89222	6.89222	6.89222	6.95165	7.37002	6.90792	6.70542	6.80668	6.67047	7.52217	6.8557	6.33443	6.88472	7.45723	6.85774	7.34236	6.69855	7.37522	6.95485	7.09882	7.66644	6.90142	6.94549	7.39063	7.09798	7.17048	6.87158	6.69381	6.79991	7.26309	7.06216	7.17332	6.90386	6.92721	7.36436	6.98369	7.09275	6.84566	7.14769	7.70919	7.33732	6.89051	7.2949	6.78657	7.03372	7.33729	7.17309	7.17931	6.97662	7.21102	7.18958	7.23373	6.97017	7.29814	7.11	6.92433	7.09089	6.71478	7.09407	7.13737	7.00452	6.94896	7.24386	7.25895	7.066	7.09221	6.76139	6.94349	7.58309	7.50618	6.74633	7.2482	7.36301	6.80786	6.63468	6.83443	6.88343	7.3437	7.12344	7.545	6.86695	7.73661	6.95759	7.14035	7.61627	7.31216	6.83628	7.19612	7.00981	7.47509	7.1239	7.26561	7.55939	6.8479	7.41033	6.90053	6.86355	6.83441	7.35764	7.13122	6.99312	7.32618	7.28095	6.9016	7.59722	7.07453	7.42183	7.58416	7.22075	7.03031	6.99836	6.9865	7.16901	6.94731	7.09047	6.78627	7.67978	7.25727	7.42073	6.70112	7.1891	7.06242	7.37903	7.24644	6.7897	7.15028	7.36358	7.2125	7.33988	7.11393	7.52436	7.17431	6.83155	6.95971	6.96771	7.62252	6.99028	7.19207	7.10718	7.08686	7.59101	6.97865	7.49982	7.03084	7.37682	7.25207	6.62786	7.44605	6.87955	7.07301
TM9SF4	0.0119422	-1.92292	0.0573168	-0.140858	6.44658	6.92318	6.90921	7.02518	6.84032	6.82251	6.16307	6.43125	6.51431	6.73668	6.56819	6.48967	6.49623	6.49623	6.49623	6.46495	6.63231	6.42853	6.41694	6.24393	5.82234	6.03648	6.06985	6.28664	6.46564	6.37578	6.33164	6.80793	6.77634	6.17032	6.66954	5.816	6.17672	6.34006	6.24817	6.3433	6.22678	6.70342	5.8463	6.43003	6.81773	6.71183	6.325	7.0476	6.51861	6.73188	6.58775	6.20305	6.5917	6.61715	6.54955	6.24808	6.38986	6.54816	6.53651	6.47803	6.33554	6.88261	7.05379	6.76924	6.47046	6.70065	6.72973	6.89876	6.31763	6.42757	6.389	7.02975	6.22753	6.39633	6.32163	6.44731	6.76248	6.68414	5.97909	6.32963	6.58079	6.34394	6.17013	6.21768	6.21494	6.66334	6.15528	6.34784	6.68159	6.05001	6.61155	6.42189	6.48103	6.44715	6.2946	6.40066	6.52561	6.90542	6.47419	6.36211	6.45632	5.93491	6.62865	6.14421	6.57247	6.29752	7.01055	6.68928	5.54052	6.61488	6.28511	6.36877	6.41968	6.64403	5.96113	6.75276	6.49926	6.29856	6.9831	6.49732	6.10721	6.93373	6.15544	6.73348	5.84545	6.38077	6.34062	5.65549	6.51314	6.3844	6.75749	6.50811	5.58458	5.72357	6.3048	6.39722	6.22007	5.84824	7.21172	6.41989	6.37077	6.94785	6.45743	5.89991	6.4493	6.53494	6.65531	5.56551	6.77566	5.53666	6.24447	5.75266	6.29578	6.64891	6.3329	4.79323	6.01601	6.28518	6.19228	6.07746	6.75586	5.58464	6.3821	6.37679	6.15684	6.01613
PCSK5	0.0119503	-1.92262	0.0573423	-0.20517	3.72781	4.44506	3.17505	3.18154	3.64917	4.42727	3.9311	4.21164	2.41523	4.14971	3.93493	3.51357	3.94045	3.94045	3.94045	3.60519	4.09339	3.80939	3.77116	3.4357	3.12082	3.6712	3.47248	4.3899	3.0366	3.1671	3.53201	3.17394	3.8066	4.06915	4.03031	3.74034	3.43383	3.51956	3.86037	3.43937	3.51067	4.16085	4.11188	3.72438	3.6538	4.31538	4.70619	4.00607	3.65553	3.59894	3.6298	4.3328	4.0566	3.94784	4.01202	2.64358	1.59627	4.13006	3.06199	3.84851	3.98472	3.05142	3.44323	3.48249	3.78803	3.6128	2.90097	3.82671	3.5523	3.84673	4.34167	4.66452	3.92041	4.44465	3.72766	3.84961	3.52942	3.91534	3.8628	4.20965	4.17211	4.04597	4.29906	4.19221	3.08634	4.02731	3.34636	3.8501	4.423	3.28896	4.44754	3.83376	3.56841	3.52829	3.47432	3.20658	3.18665	1.81558	3.75856	3.57186	4.21886	3.30938	3.87215	3.64242	3.76037	3.47192	4.10274	3.73974	2.28602	3.80073	2.98	3.94417	3.86208	3.58916	3.39395	3.62563	3.36519	4.13556	3.06938	3.13116	3.13605	4.59038	3.41054	3.93212	2.85272	3.8584	3.6392	3.89219	4.21699	3.47027	3.49793	3.51849	1.99578	2.75502	3.08653	4.12273	3.56026	3.30989	4.15142	2.6835	4.71901	3.46652	2.91817	3.59554	3.43149	4.06868	3.29622	2.45542	4.16947	3.1761	3.71234	1.96862	3.74711	3.87122	3.30082	2.61605	2.86094	4.59552	3.43522	3.23109	3.74368	3.23709	4.22671	2.8839	3.70285	3.41663
GNAZ	0.0119558	-1.92242	0.0573557	-0.372174	4.36008	3.40481	5.18925	5.38976	4.0941	4.68154	3.77998	3.51143	3.14198	3.40469	3.99079	4.99957	3.83312	3.83312	3.83312	5.2611	3.98852	2.99478	5.21112	5.55742	4.65952	4.07615	4.13308	5.20981	2.732	3.57091	3.1331	5.23283	4.22754	4.70203	4.49934	2.59484	5.38976	3.05283	3.84527	4.87362	4.54976	4.14721	1.79958	3.26552	3.06952	3.31895	4.61456	4.99432	4.74802	4.02821	4.48028	3.89155	5.50314	4.87715	6.486	2.84561	3.78628	5.95675	4.11749	2.84729	2.70577	2.71193	3.73532	4.48913	3.26306	5.41081	4.96259	6.24549	3.90773	5.63391	4.86877	3.85179	4.7602	2.13849	4.18686	3.82114	5.38274	4.02965	3.95486	3.79883	5.23434	5.62692	4.97437	3.01085	4.86671	3.10982	3.97918	4.58276	4.38697	5.76909	3.46752	3.9432	3.63638	4.91076	3.30859	4.19508	2.9039	4.31021	2.91932	3.97795	1.88086	5.57217	3.42822	3.07561	2.29869	4.76431	0.569943	3.43242	5.41806	4.21795	3.82398	3.53669	3.97993	2.6148	4.858	2.94774	4.63188	2.96011	1.92665	1.90979	4.845	4.34785	4.81585	4.01316	4.56157	4.07063	3.22607	4.60227	2.21047	3.34666	3.74782	3.27906	5.12916	6.06903	4.1471	4.83425	3.86327	2.76069	4.45044	4.22679	2.82446	3.02	3.2993	4.37482	4.86242	2.33844	4.11618	5.37745	2.95515	5.77339	4.37154	4.08128	3.99544	3.83778	4.20934	4.84111	4.51501	3.29606	5.23031	2.80576	2.53155	3.75912	3.58107	2.29706	4.95698	1.60172
CAND1	0.0119662	-1.92204	0.0573918	-0.168843	5.96875	5.81299	6.43569	5.69242	6.43927	5.99796	6.16654	6.11455	5.31863	6.33899	5.81506	5.46426	6.36441	6.36441	6.36441	5.61196	5.30856	7.03699	6.10003	5.50155	6.00928	5.3691	5.90622	5.85995	6.29864	5.82531	5.3817	5.86824	6.52394	4.92935	6.08875	5.72978	4.98553	6.40392	6.20226	5.72271	5.78227	6.12866	6.40639	6.26764	6.47402	6.1649	5.96114	6.08588	6.16173	6.36174	5.74384	6.12069	5.92074	6.31649	5.70453	5.97114	5.80304	6.03664	5.93384	5.93619	6.25544	5.81885	6.34054	5.97828	6.34479	5.74152	5.84752	6.05766	6.03785	5.4133	6.16332	6.27591	5.80911	6.49068	6.08451	6.2638	6.28795	6.77246	5.6953	5.75321	5.92321	5.8795	6.50164	6.64109	5.5974	5.71494	6.08208	5.68607	5.97506	6.17939	6.3706	6.54068	5.85631	5.69809	5.98752	5.87503	6.32065	5.97886	5.97452	5.81066	5.84752	5.78134	6.69423	5.90041	6.25561	5.58914	6.40464	5.81277	5.1183	5.90586	5.2773	6.10524	6.13633	6.45782	5.81086	6.12111	5.77005	5.89948	6.26889	6.19876	5.02462	5.99545	5.49754	5.45958	5.41832	6.15954	6.51389	5.23324	5.9598	6.00713	5.40608	6.68725	4.72969	5.0459	5.4648	6.14774	5.92936	5.96794	5.46406	5.69481	6.67357	6.0461	6.01014	5.33546	6.24956	5.69593	5.44065	5.15301	5.68379	5.02787	5.82235	4.82595	5.82215	5.38896	5.68752	4.62109	5.44683	6.02188	5.32551	6.10389	5.78257	5.24689	6.63609	4.97108	6.0842	5.72346
ATP6AP1	0.0120005	-1.9208	0.0575429	0.170084	6.90539	7.68552	6.87511	7.16078	6.89735	6.88637	6.19397	6.1718	7.41971	6.87321	6.6913	7.13232	6.71681	6.71681	6.71681	6.83124	6.95036	6.49183	6.447	6.86154	5.69222	6.84577	6.48498	6.33373	5.93664	6.90959	6.9489	7.06577	6.66794	7.42579	6.61277	6.76567	7.38351	6.30077	6.43495	7.13464	6.78634	6.82135	6.13502	5.99325	6.80185	6.7833	6.8041	6.83815	6.49972	6.96536	7.10161	6.27704	6.63739	6.72466	6.77564	7.86262	7.44631	6.78285	6.70878	6.67182	6.6785	6.69275	6.5468	6.98685	6.55909	6.76623	7.05079	7.60003	6.56884	6.81395	6.50987	6.87225	6.90401	6.20983	6.49444	6.81383	6.84954	6.81675	6.75828	6.8068	6.96721	6.9201	6.43746	5.89376	7.30988	6.73378	6.51005	8.02215	7.44173	7.39223	6.6108	6.50772	6.51173	7.10054	6.7932	7.34957	6.79942	8.20781	6.52822	7.04948	6.78817	6.84462	6.41632	6.61638	6.81982	7.30318	6.74703	6.78474	7.3638	6.81006	7.96581	6.44691	6.57602	6.56761	7.35848	6.87386	6.5788	7.07744	7.06684	6.38689	7.40327	7.05063	7.18165	7.16741	6.97268	6.5489	6.28128	7.0462	6.85257	6.53357	7.0971	6.16634	7.55224	7.43353	7.43284	6.78399	6.35506	6.17217	7.25061	7.29134	6.27675	7.0268	6.30938	7.18689	7.43964	6.80084	6.7071	6.88776	6.7888	6.92632	6.44887	7.40949	6.87977	6.90714	6.73111	6.49595	7.29907	6.55164	7.44434	7.10442	7.36824	6.87184	6.19907	7.76517	6.54042	6.6831
TAF6	0.0120049	-1.92064	0.0575506	-0.12952	4.22857	4.56524	4.72749	4.88742	4.26563	4.60841	4.35473	4.40899	4.29759	4.45431	4.30541	4.78897	4.25677	4.25677	4.25677	4.45413	3.85348	4.51343	4.39105	4.22489	3.90036	2.87019	4.2499	4.64971	4.00653	3.96577	4.13465	4.21231	4.83385	4.2771	4.36828	4.06121	4.00514	4.22683	4.27793	4.15121	3.75641	4.22067	4.00581	4.26181	4.46302	4.08765	4.39462	4.43605	4.1695	4.54652	4.0189	4.41204	4.27581	4.46859	4.24926	4.16662	4.06792	4.35239	4.01346	3.7396	4.59124	3.96028	4.21046	4.42659	4.21639	4.12418	4.18341	4.3881	4.20926	4.12067	4.23152	4.53761	3.59355	4.82305	4.35087	4.05427	4.76728	4.37254	3.98247	4.09963	4.39338	4.33623	4.21532	3.9398	4.14014	3.94443	4.21979	4.65783	4.26432	4.84919	4.60091	4.44133	4.04999	4.09143	4.17701	4.04181	4.02273	4.14128	4.40455	3.41524	3.8103	3.85765	4.38006	3.85958	4.33464	3.90198	4.11025	4.25659	3.81628	4.22826	3.69017	4.31574	4.21042	4.32075	4.04714	4.3559	4.23412	3.99804	4.30883	4.30066	3.83242	4.14693	4.19342	4.11459	3.8533	4.40457	4.15773	3.75582	4.38648	4.3269	4.32424	4.51538	3.41858	4.51309	4.21341	4.2141	3.53064	3.8876	4.67912	3.7196	4.53269	4.29185	3.92124	3.83019	4.14961	4.35913	3.99216	3.71529	4.47699	3.8279	3.97168	3.73328	4.39565	4.23882	4.10436	3.09552	3.86286	3.97141	4.31306	4.21571	4.01545	3.71527	4.50582	4.36023	5.07718	3.66775
MOV10	0.0120169	-1.92021	0.0575847	0.380413	7.35801	8.34219	7.95729	7.86815	6.72263	8.47153	6.88933	6.76118	7.26279	7.40549	7.20623	6.51395	7.05747	7.05747	7.05747	5.19475	7.21897	7.47729	7.03242	5.16448	6.7445	6.96179	6.81414	5.83183	7.68757	5.62115	7.11629	6.78065	7.22885	5.21205	5.35438	9.04934	8.40744	7.13259	6.69701	7.27879	8.01926	5.13832	7.56009	7.11236	7.59532	6.79806	4.73367	7.57358	7.40538	7.26249	7.24161	6.61825	6.05608	6.49236	7.60817	5.5512	6.94466	5.82796	7.11808	8.10956	7.11599	7.24907	6.88299	6.97684	7.24589	8.61799	5.55589	4.80399	7.25314	8.15556	6.9398	7.4369	6.71848	5.67702	6.9063	7.65882	5.89695	5.33646	7.49546	7.18343	5.42767	6.68335	5.12755	6.90749	5.63822	8.5399	5.23704	4.44695	5.35034	4.66197	7.42898	6.57892	7.29632	8.47215	7.00651	4.72411	6.65679	6.2693	7.35581	8.03878	7.44635	7.50848	6.64674	7.75691	6.63047	7.50069	6.83012	6.87483	9.28131	7.58272	8.48148	6.90844	5.56817	6.50089	5.38721	6.55466	7.93495	6.41643	8.70102	7.65526	8.55839	6.54541	6.68424	7.09401	7.57822	6.54413	6.96355	6.8945	6.10658	8.30967	7.07979	6.812	8.85931	8.61662	6.26991	6.2452	8.43306	8.22311	5.64647	8.29559	6.6182	6.88172	8.40113	7.45072	5.18556	7.80017	8.84911	9.39409	7.33587	7.24771	5.23672	6.63667	6.04815	8.31465	6.26787	9.56418	8.42737	6.50195	7.32418	6.74335	7.80606	8.46422	6.66453	7.42607	6.17303	6.94462
PPM1H	0.0120179	-1.92017	0.0575847	0.255557	2.6905	2.66003	1.93012	2.1486	2.16788	1.9096	2.00513	2.50074	3.35903	2.74961	2.14621	3.00831	2.4072	2.4072	2.4072	3.32405	3.17039	1.66505	1.91817	2.67071	2.24382	2.32719	2.3264	2.3653	1.09207	2.25794	3.63848	2.5714	1.35567	2.92361	3.34189	1.9267	2.99805	1.80176	2.65195	2.26592	2.21497	2.88158	1.65734	1.01888	1.67491	1.97758	3.66105	2.23217	2.16606	2.55563	2.8837	1.98863	3.02832	2.15198	1.67327	2.79444	3.68613	2.92752	2.27179	2.46804	2.11132	2.30521	2.65723	2.38742	1.49139	2.69563	2.58918	2.47698	2.41558	2.40548	2.06342	1.97648	2.78489	2.62321	1.93145	1.95624	2.93684	3.44925	2.92572	2.80977	3.24735	2.56086	2.67882	1.74247	3.21646	1.83218	2.9723	4.04067	3.52541	3.83829	2.16509	2.26239	2.445	2.88213	2.59155	1.33748	2.9039	2.70123	1.19065	3.39525	1.69097	3.7813	2.39029	2.07492	3.27552	3.73389	2.46485	1.95285	3.57688	2.68123	3.34534	2.16796	2.39457	2.65348	2.22757	2.18167	2.08272	2.87143	1.29724	0.945454	3.90617	3.05574	3.9178	2.13293	3.89136	2.20239	1.70523	2.81011	3.24747	2.05112	2.79942	1.27791	2.68229	2.70648	2.58359	2.60563	1.01946	2.11612	3.50016	1.86759	2.20725	2.842	1.92756	3.18011	3.43722	2.13657	2.23597	2.53273	3.06841	3.1761	2.54085	2.82144	2.6553	2.37578	2.00451	2.65228	2.55839	2.79732	3.78361	2.89565	2.83299	3.30627	1.07079	3.2898	3.33434	2.9435
PLXNB2	0.0120204	-1.92008	0.0575847	0.30087	6.64344	7.09789	6.75277	6.28458	5.65754	7.2096	6.29941	7.17576	6.12937	7.463	5.73283	5.29454	6.70556	6.70556	6.70556	6.40017	6.78624	6.81397	5.74617	6.26336	5.49301	6.13707	4.20173	6.50318	6.60761	5.99034	5.83529	5.8005	7.42271	6.37838	7.41559	5.25701	3.7268	6.10655	5.8108	5.59697	5.9681	7.37115	5.48233	5.78087	8.43478	5.76904	6.96057	6.62736	7.00757	7.26937	6.18044	5.32801	4.89308	7.07499	5.20289	5.78543	3.29738	6.20946	6.99545	6.42004	5.90004	6.89281	6.08124	6.32197	6.79025	6.31665	4.93242	8.1796	6.15485	6.28089	5.3595	7.49124	6.29253	6.63985	5.68005	6.05717	6.7245	6.55812	4.26916	5.73799	7.10794	6.39333	6.31172	6.08104	5.6444	6.96837	5.95085	6.53509	7.19314	6.4273	7.44088	7.16254	7.20174	7.28089	6.51162	6.12043	6.79447	5.48551	6.62743	6.89374	6.50523	5.90283	7.34038	6.41088	7.41021	6.80738	7.94588	7.0554	5.49848	7.39022	6.34478	6.64041	6.72131	7.42983	6.24449	7.25867	7.05261	6.88196	8.21807	6.29958	6.50745	7.51509	5.62069	6.89989	5.57183	6.81498	6.98416	5.59881	7.18977	7.31763	7.13759	6.91986	5.9577	5.40147	6.49632	6.99967	6.90444	6.03855	7.12323	7.28094	6.84626	7.54291	6.96975	6.14085	7.08806	7.37487	6.82084	5.68605	8.01995	4.39602	6.48029	5.18305	6.75789	7.46637	6.78261	4.76868	5.95818	6.56659	6.13278	5.59395	7.49614	5.67733	6.70813	6.59395	5.95143	5.39534
IREB2	0.0120422	-1.91929	0.0576756	0.115475	6.645	6.91416	6.65409	7.016	6.64926	6.85874	6.07506	6.2824	6.53118	6.8705	6.47661	6.04364	6.44952	6.44952	6.44952	6.42571	6.77753	6.88333	6.09541	6.14653	6.20435	6.70276	6.38292	5.95383	6.57121	6.66994	6.27054	6.72814	6.59263	6.24306	6.57597	6.5478	6.96104	6.55454	6.53594	6.54948	6.67185	6.62073	6.49988	6.6407	6.77893	6.87758	6.36158	6.80145	6.51259	6.73244	6.67503	6.47934	6.59603	6.56524	6.51459	7.10002	6.51086	6.38301	6.75319	6.52511	6.43785	6.54242	6.66896	6.63628	6.53452	6.81254	6.4149	7.01103	6.48363	6.86713	6.43303	6.693	6.7359	6.26663	6.46839	6.8015	6.51864	6.72898	6.48383	6.48631	6.46198	6.43786	6.518	6.58472	6.56199	6.88431	6.06252	6.53509	6.77285	6.37346	6.50463	6.64573	6.53226	7.11879	6.79865	7.00621	6.46774	7.53871	6.4651	6.67698	6.46624	6.65081	6.64153	6.86258	6.73311	6.85298	6.88972	7.02184	7.08712	6.45134	7.15969	6.60017	6.33189	6.67668	6.84661	6.83953	6.58306	6.87627	7.04498	6.75534	7.143	6.64534	6.5745	6.56563	6.44972	6.70681	6.66933	6.27283	6.61646	6.45998	6.3193	6.50255	7.06941	7.02462	6.71275	6.26136	6.97899	6.7184	6.57984	7.25	6.59187	6.65618	6.75541	6.54345	6.75207	6.26451	7.22344	6.98954	6.41783	5.71836	6.06851	6.76671	6.48869	6.48848	6.52872	6.90735	6.83358	6.61054	6.84153	6.42226	6.79711	6.81288	6.34743	6.29227	6.39135	6.66283
FAM228A	0.0120686	-1.91834	0.0577772	0.31749	-0.255571	-1.05335	-3.24468	-0.191909	-0.175582	-2.7668	-0.577873	0.685087	0.168915	-1.03337	-0.144504	0.0286741	-0.87181	-0.87181	-0.87181	-1.42446	-0.485548	-1.06306	-1.17037	-0.112861	0.330423	-0.167713	-0.371633	-0.668244	-2.16556	-0.169397	1.40013	-1.29831	-1.13612	-0.0789505	-0.587399	0.187498	-1.71084	-1.21338	-0.991737	0.0272092	-1.13715	-1.54015	-1.76372	-1.4458	-1.51973	-0.123802	-1.73521	-0.641476	-1.79589	-1.1296	-0.180444	-0.96318	0.660088	-0.671969	0.187445	-0.110842	1.06921	-0.489243	-1.99645	-0.13299	-0.657716	-0.669331	-0.32117	0.00300654	-0.950269	-0.891144	-0.224528	-1.53549	-0.664704	-0.4084	-0.452725	-0.799649	-0.29205	-1.37987	-0.332629	-0.706608	-0.215169	-1.05251	-0.919558	0.0952421	-0.203027	-1.07216	-0.870494	-1.67532	-0.650103	-2.03247	-1.10727	0.643547	0.487166	-0.236758	-0.596917	-1.41277	-0.206028	-0.343036	-0.801495	0.54426	-0.480732	1.2407	-0.138792	-0.182385	-0.222932	0.716816	-1.17207	-0.146431	-0.684111	-0.379598	-0.300877	0.115767	-0.0883019	0.323172	1.00683	0.0761602	0.041576	-0.57002	0.472	0.107993	-0.318281	-0.962104	-0.714514	-1.87438	0.131432	-1.05423	-0.271329	-0.221123	-0.872928	-1.47879	-2.23343	-0.120508	0.526489	-0.148051	-0.207126	-0.952673	0.0773085	-1.01127	-0.179907	-0.692201	-1.7904	-1.15828	-0.232712	-1.86591	-1.72181	-0.788361	0.349063	-0.0908984	0.786383	-0.19283	-0.796732	0.386857	-0.443226	-1.30269	-1.3088	1.01513	0.505951	0.151922	-0.0412412	0.374967	0.0163918	-0.0505497	-0.147387	-2.00489	-1.29462	-0.318261	-0.70084	0.573727	-0.489684	0.679802
EPDR1	0.012069	-1.91833	0.0577772	-0.287046	0.861455	0.308835	1.16278	0.400825	0.200914	-0.356347	0.908165	1.60058	0.732608	0.0223631	1.11272	0.924739	0.839328	0.839328	0.839328	0.172097	1.43767	0.788576	1.24803	1.91812	1.15303	-0.597457	0.581549	0.929853	-0.319495	0.161263	1.01853	0.977857	1.84742	0.882943	0.482599	0.899231	3.06581	1.68667	1.3034	0.545773	0.485788	0.48089	-0.426831	0.802331	0.557266	-0.18441	1.04083	0.0890885	0.0726183	0.849918	1.18326	0.141326	1.4315	0.925916	0.545132	1.12331	0.309242	1.78784	0.209488	2.59116	-0.558848	0.0216098	0.633647	0.722414	0.870607	1.21089	0.779183	2.87596	-0.341175	0.410928	1.00583	0.427263	0.542234	0.950952	0.582501	0.751224	0.948586	-0.309888	1.01901	0.605099	0.911412	1.40359	0.624954	0.380854	-0.0620619	0.79911	0.586121	0.278647	0.487166	1.18245	-0.0483098	-0.369001	0.752306	0.478231	0.387261	0.807167	0.564809	0.195793	0.465385	1.42858	0.548358	0.257233	-0.044414	-0.32786	0.381685	0.844959	-0.149675	0.776575	0.61806	0.602293	0.546613	-0.282228	0.720811	0.124028	0.898999	0.490504	0.0527401	0.111507	0.535543	0.804951	0.554795	1.40193	-0.162478	1.02429	1.06437	-0.40234	0.253892	1.04139	-0.216232	0.811947	0.453092	0.188732	1.53546	1.70092	0.467593	0.666434	0.173971	-2.00751	0.0867848	2.59673	-0.43778	1.11632	1.06349	0.722991	0.987319	1.09808	0.488189	1.79561	-0.550658	1.77882	0.153479	0.103872	0.664067	0.6906	-0.320139	-0.0218816	0.821577	0.764292	1.10457	0.763555	1.40432	0.789444	0.617984	0.817591	1.50725	0.314565
MARS2	0.0120724	-1.91821	0.0577775	-0.205465	3.16067	2.85589	3.53087	2.30519	3.55509	3.23514	3.54024	3.10409	1.99657	3.49738	2.96304	2.78463	3.46684	3.46684	3.46684	2.55262	2.36364	4.43492	3.68025	2.86411	3.96428	2.16452	3.6264	3.75525	3.71396	2.77496	2.32903	2.93372	3.36336	2.4179	3.28603	2.95157	2.05218	3.48553	3.50934	2.57425	3.06703	2.94601	3.85511	3.48154	3.31713	3.46422	3.21512	3.00671	3.48152	3.25526	3.01835	3.55642	3.16769	3.67489	2.87866	2.26559	2.58444	3.22899	2.89639	3.27217	3.75418	2.98258	3.62986	2.64643	3.80263	2.9794	3.14849	2.25672	3.54579	2.50644	3.83937	3.51881	2.81142	3.78451	3.40031	3.36503	3.65221	3.60489	2.74412	3.18684	3.1722	3.17002	3.63376	3.70105	3.41022	2.2619	3.57447	2.44905	2.65119	3.61598	3.80931	3.26586	3.06841	2.86893	3.17257	2.99429	3.46093	1.98047	3.34222	2.85653	2.85112	3.38012	3.69309	3.10276	3.29144	2.77215	3.34198	2.9181	2.35047	3.21832	1.3552	3.5793	3.51688	3.12195	2.67882	3.2608	2.74033	2.30644	3.25855	3.63516	2.47983	3.03687	2.606	2.67144	2.96913	3.30844	3.45097	2.24388	3.18448	3.30576	2.77314	4.12894	2.27094	2.56842	2.20329	3.28269	3.07725	3.73397	3.02689	2.08719	3.89872	3.05107	3.1481	2.66351	2.80027	3.19064	2.42961	2.49459	2.7998	2.58797	3.50287	0.897893	2.89746	2.73184	2.95169	1.86227	2.88797	2.79732	2.35187	3.25393	2.48615	2.75821	4.0593	2.10362	3.47612	2.99843
AC009961.3	0.0120747	-1.91812	0.0577775	0.22124	1.92783	2.59697	0.00542681	1.97292	1.40355	1.22791	1.79186	1.12872	1.24988	1.27566	1.83645	2.16572	1.83373	1.83373	1.83373	2.2436	1.82822	0.883182	0.742468	1.69886	1.12133	2.39166	0.841935	1.70408	1.01157	2.72585	1.47278	2.02444	0.906631	2.88031	2.3046	1.0753	2.40596	0.97001	1.16436	2.2257	1.69898	2.10382	1.78254	0.680507	1.39596	1.25718	1.98734	1.72408	1.76139	1.53762	1.55451	1.75643	1.88371	1.53718	1.58357	2.26559	1.88149	1.712	1.61741	1.05838	1.52709	2.46515	1.90384	2.31192	0.714717	1.6086	2.28938	2.19596	1.71097	2.31558	0.911009	1.28093	2.29556	2.5935	1.21718	1.57485	2.14045	1.89836	1.91228	1.37661	2.41985	1.92907	2.07777	1.0658	2.92312	0.62756	2.42196	3.07519	2.09853	2.23631	1.19702	1.62956	1.78335	2.05227	2.06767	1.65932	2.47976	2.00256	0.273696	2.30533	2.44606	2.5056	1.47377	1.5519	2.4387	2.12602	2.06188	1.25552	2.56484	1.98771	2.15058	1.39987	1.95074	1.97074	2.42015	1.95694	1.08351	2.24501	1.15935	1.37626	2.31632	2.67135	2.69549	1.80901	1.88427	1.41003	1.60554	1.76445	2.315	0.945759	1.5863	1.15715	1.93383	1.70092	2.84017	1.88537	1.68967	0.958378	2.42377	1.45904	1.13001	2.13888	1.32084	1.77811	2.31892	1.88037	1.64705	1.68705	1.88406	0.871378	1.64929	2.08046	1.91749	2.59176	2.29302	1.79903	2.80529	2.21114	2.76806	1.99831	3.1124	1.88634	1.04629	2.21427	2.15458	2.01799
AL132656.3	0.0120901	-1.91757	0.0578378	0.294854	0.140987	-0.31076	0.538938	0.400825	0.586355	0.398109	-0.0804398	0.160925	0.049131	-0.590195	0.49347	0.153835	-0.267914	-0.267914	-0.267914	1.10445	-0.485548	0.460646	-0.591347	-0.30299	0.62976	0.34764	0.612913	-1.19771	-0.544436	0.58498	-0.750014	-0.229121	-0.845838	-0.148998	0.123226	-0.906307	0.265333	-0.517488	-0.183114	0.257426	0.0567027	-0.851519	-0.0159224	-0.788594	-0.325824	0.414775	-1.1489	-0.462784	-0.799986	-0.279358	0.214277	-0.0343212	-2.92023	-1.20129	0.545132	-0.861648	0.146483	0.261384	0.0781298	-0.459773	-0.466322	-2.04391	0.0714529	0.467986	-0.825329	-0.0472405	1.10185	-0.436154	0.146078	0.478764	-0.631514	-2.15584	-0.183295	-0.858038	-0.189622	-0.579708	-0.215169	-0.633936	0.788227	0.493518	-0.787026	-0.579155	0.305615	-0.0403183	0.0905563	0.744163	-0.487905	0.207732	0.710946	0.511889	-0.71269	0.358161	0.255737	0.897877	0.202373	0.591541	-1.21542	-0.249976	-0.28211	0.347916	0.860514	-0.421172	-0.972786	3.10276	-0.385249	0.759972	-0.223296	0.285042	0.0213401	0.160344	0.293296	-0.282228	-0.0325879	0.465807	0.520855	0.107993	-0.0142207	0.890333	-0.0809399	0.427599	0.994196	-0.635697	0.205669	-0.221123	-0.872928	-0.786342	-0.301516	0.164464	-0.424902	-0.342413	0.160425	-1.32249	0.187584	-0.203563	0.0696199	-0.565195	0.0119141	0.717306	0.0867848	0.764935	-0.179019	-0.195537	0.438674	-0.778169	0.11152	-1.20222	1.05613	-0.226685	-0.666737	0.559149	-0.499528	-0.555737	-0.499616	0.222715	0.634711	0.0880235	0.284021	-0.0505497	-0.50243	0.43085	0.279516	-0.217701	0.196234	-0.918586	-2.3854	0.783539
CRADD	0.0120951	-1.91739	0.0578483	0.14928	2.90784	3.24946	2.42836	3.41433	2.83467	2.66509	1.96747	2.43098	2.92093	2.8141	2.69811	2.9577	2.29686	2.29686	2.29686	2.57887	3.005	2.58975	2.90026	2.81033	2.67342	3.04071	2.57756	2.78499	2.37785	3.57091	3.31206	2.91675	2.61078	3.22992	2.65265	3.35295	3.22247	2.70121	2.77654	2.98093	3.04358	2.39672	2.10376	2.89292	2.26371	2.791	2.50384	2.93676	2.94217	2.70742	3.28814	3.05472	2.84109	2.90497	2.58711	2.91912	3.62561	3.12318	2.44175	2.41902	2.77374	3.24019	3.02206	2.93226	2.64987	2.82591	2.78196	2.38472	3.11529	2.90196	2.73324	2.69843	2.40412	1.99436	3.06445	2.70674	2.83682	2.43426	3.01397	2.7744	2.91996	2.80438	2.23853	2.48229	3.29711	2.72617	2.50864	2.67616	3.41045	2.54152	2.11503	2.19546	2.86489	2.63929	2.75737	3.11246	2.62058	3.14034	3.18079	2.97799	3.83602	3.14036	2.5364	3.05722	2.60079	3.23269	2.36791	2.79264	3.15182	2.38192	2.86049	3.07656	2.97973	2.70042	3.27794	2.65834	2.84793	3.04366	2.78283	2.90029	3.03446	2.41786	3.52889	3.69069	3.22044	2.86768	2.38415	2.86419	2.98769	2.32118	3.07157	2.77913	2.94032	2.86232	3.27221	2.59207	2.73162	2.71762	3.34107	2.40576	2.67685	2.83011	2.9025	3.10254	2.86124	3.64239	3.52073	3.14676	3.05014	3.19024	3.0705	3.53159	2.64268	2.83712	3.02012	3.3261	3.16717	2.50304	3.53665	2.52194	3.09738	3.09768	2.86077	3.59808	2.49467	2.9095
AL356752.1	0.0121078	-1.91694	0.0578953	0.213842	1.56318	1.34266	1.26742	2.16913	1.3297	1.31535	0.406014	0.271494	1.99657	1.27566	0.686237	1.92355	1.60026	1.60026	1.60026	1.24223	1.59412	0.883182	1.44691	1.07357	0.487841	2.23649	1.17178	0.839233	0.0464664	1.76926	1.67106	1.6257	0.188364	1.45498	0.482599	1.43957	2.66092	0.790534	0.677046	1.76518	1.41212	1.58221	0.977862	1.13938	1.19838	1.44895	1.26833	0.867463	0.821732	1.19637	2.11297	1.26863	1.05427	0.561507	1.96135	2.12769	1.68791	1.59021	1.21008	1.14131	1.30881	1.91973	1.82957	1.93439	1.01128	1.96597	2.04813	0.656861	1.56397	1.7285	1.5372	1.38128	1.30999	0.473986	1.24263	1.97703	1.4326	0.487241	1.5778	1.96291	1.53259	1.70734	0.856069	1.11054	1.79482	1.69404	0.938112	1.98103	1.7151	0.759025	0.404855	0.839365	1.20016	1.85204	1.81162	1.68135	1.63211	2.24421	1.63158	1.37515	1.90049	2.03021	0.376703	1.44281	1.15965	2.03852	1.78983	1.86653	2.24139	0.602293	1.56089	1.33505	2.0439	0.465807	1.97051	1.4403	1.11519	1.9111	1.69673	1.29978	2.75996	1.4878	1.04424	1.61495	1.67581	1.38583	1.52597	1.4119	1.64214	1.76762	1.08613	0.457772	2.75573	2.73902	2.01781	0.813943	1.10234	1.3735	1.58636	1.49787	0.717852	2.01832	1.618	2.13048	1.21795	1.33682	1.53922	2.25705	1.00158	1.74091	1.27989	2.10711	1.45203	1.78991	1.74991	1.55291	2.21833	1.60517	2.1318	1.13564	2.09059	1.93083	1.09488	2.12644	0.459435	1.62983
AC242842.1	0.0121128	-1.91675	0.057906	0.190096	1.85582	1.34266	0.793781	1.54047	1.19755	1.34336	0.960224	1.06874	1.78788	1.44813	0.593071	0.924739	1.77507	1.77507	1.77507	1.8281	1.77316	2.58975	2.0309	1.44021	1.51196	1.18031	1.96248	1.26764	2.27814	2.06084	1.43691	1.37557	1.98312	1.96648	1.45689	2.5207	1.48681	2.25849	1.81815	1.82024	1.28458	2.3137	2.4657	1.54049	1.41633	1.8168	1.61421	1.58873	2.08723	1.97172	1.65969	1.26863	1.51741	1.24033	1.11373	0.691422	1.35667	2.14582	2.12975	1.88148	1.88416	0.486853	1.2796	2.23225	2.07592	1.24856	0.94952	0.049222	1.68749	1.80976	1.69731	2.48045	1.95839	2.33083	2.33788	2.22319	1.68357	1.67217	1.91228	1.83141	1.8544	1.50556	2.35104	2.36717	2.0947	1.66475	1.7695	1.21323	1.52186	1.63845	0.914395	2.36746	1.2256	2.02871	2.22158	1.36496	1.54054	1.31319	2.16118	2.20172	1.93898	2.67272	2.06723	2.09309	1.6623	2.30167	2.18081	1.43418	2.6696	1.06814	2.17583	2.58524	2.59258	1.50471	1.49582	1.4403	1.87639	0.968426	2.29919	1.29978	2.74396	1.21313	1.60231	1.64916	2.14048	1.76931	1.55298	1.97569	1.84196	2.10933	1.61618	2.34284	1.99578	2.45545	1.49946	1.47674	2.29395	1.50598	1.75815	1.15333	1.94729	1.93195	1.76383	1.98678	1.32077	2.13657	0.890479	2.54523	1.88406	1.95474	2.10464	1.07035	1.71555	2.00602	2.25222	2.48154	2.10767	1.76926	2.11002	1.32011	1.58747	1.7687	2.66551	1.95855	2.12357	2.01799
AP001636.3	0.0121165	-1.91662	0.0579099	-0.295908	2.19211	0.831326	1.88697	3.1714	2.23684	2.78227	2.51188	2.82469	0.880319	1.24925	2.27177	2.44827	1.56606	1.56606	1.56606	2.90361	2.09092	0.54023	2.78558	2.32113	2.49942	1.70489	2.51253	3.14796	2.42523	0.43009	1.20067	2.25786	2.67519	2.36862	2.07334	0.108709	2.8649	1.83302	2.23201	2.27908	3.20023	1.87476	-0.140326	1.65812	1.26729	1.40848	2.70605	2.71326	2.36629	1.55773	1.80435	2.80794	2.84939	2.3613	3.94156	2.22752	3.68613	3.50093	1.70906	2.29771	1.67662	0.986101	2.458	2.18467	1.851	2.65413	2.52325	3.23422	2.07905	2.09557	2.54608	1.70936	2.53723	1.33297	1.86745	1.65446	2.69166	2.16518	1.79263	1.83141	2.29789	2.483	2.93134	1.83869	1.527	1.04625	1.41288	1.80003	2.13761	3.10016	1.22875	1.97376	1.86656	2.00475	2.56623	1.19168	0.365745	1.54158	1.01783	1.89509	1.15018	2.62691	1.87378	1.19625	1.20518	1.90634	-0.223296	0.813955	2.68634	2.47725	1.56089	2.40749	1.24496	1.98598	1.54389	1.58219	2.37209	0.807771	0.00208558	1.83949	1.80169	2.21458	3.20241	1.5799	2.29448	1.96168	2.25849	3.29657	1.84196	1.58823	1.98016	1.73143	2.16709	3.43907	1.21867	2.27309	1.66261	0.802219	1.68431	2.18561	1.96079	1.88675	1.45575	2.33085	2.25544	0.333578	2.23597	3.06236	1.79909	4.06883	1.73953	1.78271	1.8964	1.32654	2.27276	2.61605	1.9626	1.96253	2.98697	1.34869	-0.0815015	1.55791	1.50755	0.573727	3.18462	2.28871
CDC37L1	0.0121559	-1.91521	0.0580847	-0.151526	2.69594	2.46193	2.68919	2.57509	2.95417	2.88111	3.09268	3.0815	2.05992	3.03117	2.9537	2.23819	3.20879	3.20879	3.20879	2.59182	2.49422	3.14236	2.82185	2.21869	2.88638	2.64187	3.1044	2.40796	2.88669	2.83793	1.95085	2.63501	2.79596	2.047	2.67892	2.98504	2.83931	2.88398	2.79236	2.91501	2.74723	2.46427	3.22717	3.16689	3.01713	2.85263	2.71711	2.80337	2.58862	2.54559	2.30355	2.3876	3.10663	2.64532	2.37181	2.79444	2.1413	2.29621	2.56953	2.51545	2.64485	2.5469	3.2762	2.8043	2.67124	2.74916	2.32077	2.8952	2.60298	2.63093	2.6476	2.75937	2.61458	3.24947	2.91419	2.74362	2.23517	3.20032	3.33841	2.52768	2.50806	2.59826	2.74622	3.14594	2.83942	2.56112	2.86959	2.17938	2.24887	2.73676	2.73926	3.30343	2.90481	2.75867	3.02238	2.54368	3.20168	2.22555	2.63009	2.05653	2.26099	2.5182	2.84436	2.71415	2.87882	2.33143	2.83495	2.86566	2.41216	2.23962	2.29586	2.94517	2.87206	2.89862	2.27106	2.75141	2.41089	2.40802	2.98004	2.60425	2.15626	2.82223	2.57489	2.05851	2.0082	2.524	3.33902	2.39846	2.56155	2.54856	2.46371	3.23796	1.99578	2.51304	2.45792	2.52227	2.81999	2.66191	1.99035	3.03985	3.28249	2.40243	2.60635	2.42944	2.70843	1.1347	1.71471	1.79561	2.46947	1.57843	2.23445	2.10711	2.48207	2.22875	2.5999	1.86227	2.68711	2.96469	2.37031	2.87615	2.8864	2.37915	3.23593	1.58299	2.98341	2.96572
RN7SL57P	0.0121657	-1.91486	0.058116	0.229858	0.657005	-0.410897	0.00542681	1.01383	0.707928	0.450554	-0.654097	-0.479428	1.40432	0.304776	-0.993719	1.05883	-0.267914	-0.267914	-0.267914	0.303844	1.26217	0.0894568	0.303581	0.785781	-0.199563	1.48614	0.302579	-0.424194	0.788166	1.48438	-0.32362	0.474065	-0.720017	1.13953	0.123226	1.15589	1.11262	0.346458	-0.991737	0.146905	0.339424	1.10626	0.0986003	0.00367044	0.442764	0.925576	0.812462	0.83365	0.313282	0.201765	1.07332	0.56774	0.272402	0.270159	0.103886	0.574957	0.230156	0.549762	0.386503	0.212123	-0.0760923	0.486853	0.154924	0.994886	0.492697	1.24856	0.685827	0.411764	0.339294	1.02406	0.312245	0.53576	0.928931	-0.107088	0.170026	0.889272	0.502925	-0.0454425	0.38687	1.02185	0.433715	0.491188	0.433789	0.185583	1.527	0.687039	0.0633796	0.843908	0.546448	-0.0264025	-0.489749	-0.369001	0.153402	0.61108	-0.0879919	1.02947	-0.480732	0.759881	0.712254	-0.182385	1.69097	0.579272	0.139022	0.813612	0.073357	1.07347	0.916927	1.17162	1.36436	0.160344	0.949411	0.673811	0.47534	0.00940481	1.22806	0.3388	0.450511	0.363514	1.32975	0.0457976	0.759673	0.176133	0.430842	1.30741	1.24318	0.459948	0.550483	1.17575	-0.541769	0.611723	0.63922	0.537351	1.57658	1.44883	0.825152	-0.692201	1.14206	0.627081	1.02322	-0.0750288	-0.36861	0.0701081	0.678282	1.08749	-0.208273	1.06051	0.703311	1.59391	0.659883	1.06793	0.552421	1.07035	0.390011	1.00368	0.60261	1.30235	1.51946	0.540239	1.14796	0.676061	1.01431	1.20626	-0.543833	0.573727	0.356498	0.926371
AC090907.3	0.0121681	-1.91478	0.058116	0.333283	1.51395	1.51629	0.593635	2.92813	0.453586	2.15057	0.406014	0.644569	1.78788	0.665934	1.85664	1.26712	0.688565	0.688565	0.688565	1.59074	2.01384	-0.202818	0.53965	0.68692	0.839083	1.8948	1.40466	-0.0914801	0.835701	0.96947	1.32362	2.29772	0.28158	2.13806	0.400796	1.994	2.1175	1.12961	0.838206	1.87327	1.93815	-0.0366696	0.604204	0.400841	0.5935	1.72091	-0.230091	1.96177	1.19694	0.149696	2.72309	1.31824	1.38654	-0.0370821	1.3855	1.03789	0.523401	1.1475	1.83648	0.552334	1.71665	1.07696	0.690704	0.880087	0.629963	3.03435	1.10185	0.61106	1.61465	2.278	1.17861	1.38128	0.879641	0.0759379	1.51742	1.80161	-1.06863	-0.12832	2.04387	1.468	0.983519	0.745754	-0.16577	0.646946	2.19913	2.52898	1.39023	0.207732	1.26378	-0.0264025	0.404855	-0.438169	1.45802	1.52159	1.41756	1.84637	-0.480732	2.31653	1.93682	2.21698	2.33501	2.03021	-0.500761	2.01901	1.1826	1.62324	1.16791	2.45683	2.30782	0.799641	1.93085	0.487529	0.112113	-0.115118	0.199325	1.10624	0.76198	1.67532	2.00925	2.00921	1.33055	0.643439	1.43915	3.41059	2.24495	0.592738	0.884087	1.76445	-0.0339645	1.58823	0.579806	-0.658577	2.3442	2.07692	0.346736	0.502106	1.51915	1.03055	1.31995	2.88734	-0.586941	1.71636	2.82153	1.87459	0.712664	1.20527	1.92926	1.95391	1.00158	2.22573	1.15429	1.96862	0.505951	2.55108	1.13866	3.0419	2.17508	0.764292	1.97198	1.60705	2.20711	2.98614	0.324006	2.48538	0.601256	1.57305
CCDC102A	0.0121747	-1.91454	0.0581341	-0.230623	1.16832	-0.129198	2.3511	0.870759	1.22497	1.06925	1.41664	2.25375	1.13689	1.04944	1.79522	0.737443	1.17045	1.17045	1.17045	1.14014	1.03137	1.61078	1.3997	1.04724	1.56004	0.34764	1.73908	1.85046	1.09207	0.96947	2.34846	0.221248	1.60446	0.951492	1.55469	1.03326	0.186351	1.63438	1.771	0.99184	1.71885	0.193057	0.852897	1.45017	1.10105	1.18714	0.490361	1.5266	0.934107	1.65432	0.523876	0.829603	0.902879	1.53718	1.02566	0.234538	0.384216	1.38577	1.24112	2.2611	1.67662	1.46122	0.745589	0.545371	1.10846	0.767678	0.94952	0.049222	1.24805	0.410928	1.2319	1.41954	1.02273	1.57517	1.08274	1.86992	1.54252	1.14614	0.684481	0.805294	0.326895	1.72436	1.36493	0.818567	0.470344	0.79911	1.83805	0.934535	-0.102662	1.18245	1.19702	1.64636	1.36949	0.331897	0.992495	0.0970801	1.63211	0.195793	1.01783	1.34768	1.33469	1.42747	1.70951	0.226997	1.22742	0.573321	-0.0128285	1.14253	0.307684	1.26801	-0.2629	1.24382	1.18077	1.46176	0.314649	1.46494	0.877305	0.577978	0.535543	1.29978	-0.080166	0.428624	1.66273	0.671685	1.90568	0.995922	1.35231	1.13234	1.37831	1.35152	1.61618	2.16635	0.290026	0.0247745	0.825152	0.76643	-0.0764947	1.34548	1.24489	-2.3266	1.28831	0.712189	0.883705	1.20349	-0.0717397	1.39836	-0.190355	1.46834	1.36891	1.74091	1.33882	0.103872	-0.391904	0.833165	1.32726	1.20812	0.577693	0.345932	0.374977	0.533987	0.382235	1.40859	1.5776	0.573727	1.64466	0.832738
CD59	0.0121831	-1.91424	0.0581606	0.346263	6.14592	7.0996	5.76539	7.67981	4.91185	5.48653	5.64207	4.32174	6.34183	5.09862	5.8595	6.1722	4.83422	4.83422	4.83422	6.49369	6.8018	5.39096	5.16775	5.19927	4.95976	7.43818	5.87503	4.49999	4.6725	6.07447	5.27146	5.99183	4.28495	6.29427	4.81176	7.10201	7.55885	4.83679	5.05939	6.60214	6.12061	5.10873	5.89862	4.71781	4.48247	6.04874	4.44537	5.65253	4.87312	5.00603	5.73635	5.65442	5.49522	4.04202	6.6788	6.64374	6.59612	5.28674	5.21064	5.93619	5.17252	6.35202	5.50743	5.49731	4.72289	6.29543	6.25041	7.82608	5.59742	7.28162	5.94836	4.45251	6.43582	5.37915	5.68817	6.50572	5.13504	6.01918	7.08167	5.56075	4.75446	4.97438	5.07609	4.93126	6.13162	7.67864	5.67795	6.39149	6.19479	6.39646	4.54213	4.82942	5.10893	6.31217	5.82354	7.34957	4.73058	7.43846	6.38507	6.28453	7.58704	5.71857	4.23147	6.56606	5.63066	6.14875	4.67876	6.09963	7.37288	4.50204	7.75683	5.41673	4.9321	4.75801	7.10774	5.45292	4.97389	7.43505	5.76782	5.77083	6.95857	5.07033	6.37337	6.92105	6.39401	5.80653	5.14023	5.96326	5.23074	4.74002	5.43361	4.41361	7.05675	7.21234	6.99125	5.36156	5.86257	6.25358	5.69193	7.64163	4.654	5.33279	6.53186	6.07891	6.78785	5.46557	5.94722	6.62337	4.88007	5.84885	4.82747	7.51714	6.27652	5.47847	6.32739	7.37673	7.33144	5.74462	6.06931	6.93751	6.70969	6.22601	4.86044	6.8949	5.31537	6.48383
MON1B	0.0122225	-1.91284	0.0583341	0.120491	6.52187	7.11431	6.64197	6.87003	6.31242	6.60622	6.18443	5.79056	6.55473	6.37685	6.415	6.59483	6.40306	6.40306	6.40306	6.55117	6.62844	6.33399	6.30929	6.50923	6.04772	6.57902	6.18323	6.07046	6.14202	6.561	6.2094	6.62226	6.42611	6.48701	6.39767	6.5309	6.97285	6.45002	6.10184	6.82265	6.41366	6.43819	6.35979	6.21377	6.09721	6.35124	6.43456	6.62427	6.28252	6.18547	6.78228	6.50031	6.69383	6.25665	6.33614	7.19186	6.65502	6.09471	6.32191	5.98332	6.48134	6.28093	6.48766	6.53319	6.38979	6.25089	6.65319	6.89817	6.50394	6.72509	6.41874	6.31323	6.51966	6.03297	6.31415	6.38157	6.49491	6.43545	6.38387	6.41728	6.61311	6.52056	6.16167	6.10956	6.87739	6.82679	6.42206	7.19877	7.05644	6.59242	6.39877	6.45326	6.29151	6.50165	6.45238	7.06392	6.22829	7.46356	6.53692	6.34397	6.86138	6.40668	6.11418	6.54312	6.30219	6.41336	6.2778	6.46899	6.49294	6.0868	7.03068	6.29329	6.5869	6.21111	6.90988	6.6724	6.28535	6.81418	6.59566	6.3984	6.83278	6.30242	6.85175	7.08389	6.33704	6.6628	6.07544	6.52547	6.41071	6.38735	6.36181	6.24252	6.73109	6.68582	6.93995	6.2784	6.49871	6.53828	6.86318	6.66669	6.24469	6.56855	6.4534	6.3218	6.75207	6.42188	6.64559	6.32409	6.27076	6.30855	6.27685	7.14587	6.48693	6.59155	6.46765	6.73011	6.83097	6.26356	6.67817	6.59545	6.81902	6.67908	6.03212	7.12762	6.06902	6.42989
CNN2	0.0122251	-1.91275	0.0583341	0.228315	9.26349	9.53409	9.22024	9.83347	8.77394	9.1494	8.08163	7.55115	9.50743	9.24919	9.10244	9.65136	8.60913	8.60913	8.60913	9.88431	9.66594	8.86609	9.01706	9.43453	8.32598	10.2134	8.64329	8.38588	8.34723	9.50623	8.98211	9.39763	7.51338	9.07684	8.87191	9.30828	9.86619	8.26667	8.52859	9.67373	9.40882	9.31418	8.58145	8.35047	8.48642	9.37824	8.82916	9.39867	8.33738	8.84957	9.42545	8.85914	9.17708	8.67914	9.72886	9.95012	9.54007	9.24785	9.03224	7.95766	9.4041	9.28654	8.93348	9.18434	8.87912	9.60491	9.66762	9.9804	9.08361	9.68511	9.18796	8.79064	9.19147	8.37765	8.83965	8.50625	9.25703	8.76678	9.21804	8.57579	9.40914	8.97259	8.82562	7.57141	9.60258	9.90478	8.47523	9.82973	9.85969	9.5476	8.67286	8.40562	8.91375	9.38049	8.99219	10.131	8.28338	10.6357	9.12302	8.92907	9.68139	9.6147	7.59409	9.33392	9.14955	9.2787	7.98062	9.26114	10.0318	8.76658	10.4786	8.92358	8.93994	8.85316	9.65992	8.8253	8.88987	9.82933	9.61535	8.60696	9.9403	8.80725	9.58633	9.72477	9.28333	9.13969	8.62572	9.649	8.93286	9.21993	9.37341	8.21767	10.2122	10.1257	10.0672	8.64361	8.96115	8.82323	9.43124	9.76502	8.363	9.49211	8.8854	9.70062	9.90909	8.93364	9.44939	9.72426	8.79605	9.44175	8.76092	10.2233	9.18309	8.84877	9.07826	9.32612	9.94066	8.66726	10.1709	9.00807	9.15706	9.46637	8.45236	10.4083	8.44953	8.59795
RPL10A	0.0122313	-1.91253	0.0583499	-0.220434	5.72187	5.21892	5.92721	5.43072	6.11407	5.60984	6.18375	5.68588	4.83456	5.82323	5.70109	5.62964	6.13291	6.13291	6.13291	5.84342	4.40546	6.48682	5.86172	6.24755	5.8956	4.0564	5.75892	6.32123	5.54451	5.32398	4.44565	5.29323	5.97139	4.88623	6.48214	5.50596	4.57318	5.74599	5.74726	5.40922	4.9888	6.20387	6.0504	5.68314	5.66666	5.40898	6.02815	5.37687	6.08874	5.52597	4.95087	6.08352	5.87367	6.10087	5.45342	5.33546	5.328	6.14334	5.04463	5.24804	6.00679	5.45594	6.15279	6.41511	5.95503	5.44569	5.99102	5.92824	5.75116	5.67786	6.05662	5.91239	6.21019	6.75727	5.81658	5.7897	6.36553	6.836	5.25379	5.83416	6.07739	5.95714	6.93706	5.9754	5.73404	4.65617	6.26206	5.40031	5.26468	6.42656	6.32729	6.0241	5.2597	5.02233	5.55728	5.84973	5.93205	4.54657	5.9676	5.16271	5.13644	5.22548	6.17122	5.41804	6.3706	5.06815	5.85107	4.87389	4.26948	4.87677	4.65635	6.29329	6.14055	5.78419	5.52979	5.64709	5.139	5.44826	5.01133	5.94624	4.60921	5.49697	4.99103	5.12778	4.97754	6.10685	6.31718	5.01458	5.93951	5.20569	5.44198	6.47123	3.82059	4.71881	5.02959	5.88537	5.753	5.99637	6.15013	5.22199	6.65552	5.59588	5.32651	4.998	6.04795	5.36512	4.98992	4.73456	5.61555	4.77937	6.28811	3.8796	5.97584	5.46027	5.6731	4.37227	5.36259	6.28292	5.08439	6.06136	5.25237	5.00562	6.58811	5.28686	6.25222	5.65843
AC005532.1	0.0122467	-1.91198	0.0584094	0.361081	3.34241	3.61036	4.06864	3.96513	2.53946	3.21254	2.06579	2.09741	2.28871	2.99189	3.21051	2.42363	3.41495	3.41495	3.41495	2.06939	2.98898	2.4213	3.59375	1.7323	3.22886	3.91002	3.14788	1.37905	3.96972	2.18715	3.2719	2.68596	2.04647	2.12327	1.26217	4.17676	2.87752	3.01924	2.52508	3.94373	4.41312	1.33999	3.26445	2.99866	3.34927	3.10138	1.14275	1.99274	3.07066	2.5951	2.99843	2.12031	2.05149	1.71712	4.40137	2.80741	3.78628	2.08699	2.50705	4.6007	3.19092	3.51665	3.90766	3.06301	2.88747	5.10684	2.10333	1.61102	2.84508	3.20205	3.91054	2.07567	4.57907	1.55475	2.27761	3.89402	1.54252	1.4038	2.99241	3.132	1.8735	2.86702	2.23853	2.98104	3.11332	5.24143	2.36501	1.41558	1.93069	0.969954	2.66001	2.8092	3.14374	3.77481	3.58563	1.74546	2.29596	3.06886	3.71204	3.47994	4.35673	3.8626	2.66159	3.27971	3.00647	3.4585	3.21535	2.76428	4.98593	3.12572	5.22079	3.28541	2.09704	2.04537	2.44568	2.41452	4.07812	2.18085	5.39798	3.52189	4.02349	1.76506	2.8201	3.13689	2.73806	2.46747	2.58072	3.54025	2.832	3.03251	3.54529	3.12658	4.69743	4.95532	3.16905	1.9925	3.61068	4.0042	1.95938	2.95867	2.45631	3.13077	4.90717	4.33298	1.19106	2.74602	4.50335	5.10741	3.54359	2.97849	2.12152	3.30859	2.87607	3.32131	2.81128	4.7395	3.96796	2.91882	3.87036	2.4838	3.37157	3.89446	2.64933	1.48043	2.02632	2.81473
AC112484.5	0.0122494	-1.91188	0.0584094	-0.253108	0.549377	1.14523	0.0839423	-0.686718	1.4738	0.730555	0.115937	0.55995	0.478119	1.07973	0.209464	0.323309	0.288181	0.288181	0.288181	0.239474	0.317442	0.376413	0.251351	0.341756	0.62976	0.431807	1.71037	1.06928	1.05238	0.256548	0.498206	0.606901	0.22011	0.570636	0.268676	0.187498	0.722579	0.621773	1.06362	0.588689	1.33696	0.0827615	0.0986003	0.88739	-0.077742	0.455068	-0.230091	0.301885	0.656834	-0.352567	0.467045	1.58464	0.368002	0.484091	0.979518	0.309351	-0.247268	1.05844	0.0781298	0.970382	1.45794	0.110328	0.946366	1.48193	0.629963	0.203478	0.36291	-0.883548	0.339294	-1.00746	0.844142	1.21718	-0.678314	0.288647	0.660099	1.68006	0.77928	1.24823	1.29038	0.550387	0.150191	-0.421099	0.886259	0.735307	0.228563	1.29591	0.807432	0.207732	0.293133	-0.163178	0.025812	0.0899085	-1.00284	-0.115991	-0.258508	-0.554399	0.564809	-1.07224	0.889934	-0.544757	0.334058	0.0645082	0.33971	0.291343	0.458898	0.0363871	0.170808	0.174427	0.0213401	0.0405946	-0.2629	0.526759	-0.0325879	0.668276	0.613865	0.904871	0.399973	1.36474	2.48385	1.01089	0.554795	0.369522	-0.0612672	-0.102526	0.673178	0.592738	0.253892	-0.229549	-0.424902	-0.148051	0.239343	0.612768	-1.73321	-1.52619	-1.38564	0.76643	-0.624394	1.25801	0.0282966	0.136608	0.685692	-0.648709	0.523043	0.615407	0.274103	0.130969	1.2047	-0.507144	0.560124	1.06793	0.648716	0.206046	0.613263	0.35466	-0.146422	-0.571141	-0.194314	-0.739169	-0.147387	0.998096	0.16892	0.524983	0.970206	-0.0890041	-0.00542338	1.13689
FCF1P1	0.0122593	-1.91153	0.0584429	0.194064	1.24535	0.786813	0.593635	1.79942	1.22497	0.92843	0.739669	-0.0226496	0.732608	1.24925	0.440966	0.696878	1.07641	1.07641	1.07641	1.30648	1.36505	1.0556	0.742468	0.878299	-0.199563	1.13081	0.643609	0.0766166	0.739012	2.36872	0.566193	1.40019	0.784549	1.22509	1.00966	1.47141	2.25931	0.852873	0.677046	1.54316	0.989706	1.38716	1.27438	0.581875	1.10105	1.16302	1.79204	1.27271	0.934107	1.31931	1.07332	0.991251	0.902879	-0.0953095	0.66659	2.14822	1.95711	0.412767	0.773775	0.723597	0.813904	1.46122	1.35214	0.688701	0.286646	0.818651	1.58813	1.14869	1.07786	1.48633	0.911009	1.28093	1.27229	0.598868	0.733735	1.46136	1.5212	0.645286	1.2546	1.5815	1.3537	1.31649	0.305615	1.0429	1.74968	1.37037	0.504104	1.70023	1.57976	0.640743	0.914395	1.56032	1.29934	1.68122	0.788623	1.80685	0.654906	1.57144	1.04811	1.31967	2.03093	1.50548	0.918393	1.72496	0.668462	1.36002	1.40626	1.14253	1.66394	1.21367	1.70663	0.602158	1.11359	0.230211	1.67917	0.792559	0.721394	1.47586	1.15935	0.689796	2.35897	0.739932	1.60231	1.92525	1.59905	1.02755	0.926021	0.840257	0.884516	1.28574	0.904334	1.05269	1.31021	1.66749	1.4118	1.03054	1.21836	0.57976	1.31995	1.67773	0.839771	0.361984	1.72873	1.64765	1.21795	1.45738	1.42268	1.00872	0.560124	1.6208	1.42292	1.90927	1.39302	1.5902	1.42227	1.89288	1.1241	0.912096	1.52234	1.13564	1.74996	0.83698	1.07079	1.2083	0.770968	1.28565
CISD2	0.012264	-1.91137	0.0584515	0.335546	4.78418	3.44117	3.4882	3.91131	3.78432	3.80756	3.84373	3.95006	2.88639	4.99711	3.3874	5.39938	4.37505	4.37505	4.37505	5.64184	3.65964	4.69827	5.09922	5.0971	5.43134	4.68565	4.13308	4.64079	4.5496	4.61811	4.2003	3.96662	5.40552	5.02192	5.19212	5.07211	4.06707	3.85269	3.43567	3.68657	3.82678	4.84927	4.5596	3.64924	4.59175	3.73357	5.00576	3.52922	4.8107	4.10541	3.33654	4.16332	4.39408	4.57509	4.27336	4.00722	3.84718	4.39545	4.76388	5.08999	3.91763	3.77593	3.93153	3.76321	3.82663	4.44529	4.82432	6.83979	4.17589	5.11329	3.98226	3.6372	4.15081	6.98459	4.12662	4.66369	5.24156	4.95887	3.58882	3.68915	3.60825	3.77498	5.81745	3.58298	3.41746	3.87579	3.64792	4.33495	3.79965	4.84251	3.87093	4.61356	4.3739	4.16892	5.8408	4.15236	4.69916	3.71594	4.35999	4.49565	4.03567	4.58868	4.21369	4.32682	4.1017	4.13076	3.97278	4.60469	7.05606	4.3623	5.62545	5.03833	3.76143	4.89749	3.85093	4.15099	5.04961	3.90678	4.32907	3.61951	4.92169	3.60299	4.61642	4.2321	4.55142	5.4134	5.29225	5.37267	3.82699	4.36721	3.72743	3.79432	4.65487	6.55598	4.86331	4.86559	4.86082	4.6563	4.33454	4.692	3.66304	4.56004	5.24501	4.76613	4.77231	5.22142	4.99674	6.38617	5.70876	4.444	3.87048	4.73488	4.9932	5.1601	4.47173	5.09585	5.25766	5.96659	6.56467	3.73181	4.65644	5.59849	4.17962	3.63037	7.7421	4.62709
LINC01013	0.0122845	-1.91064	0.0585361	0.54748	0.107645	-0.899936	-0.711284	-0.546222	-0.105608	-0.268947	-0.436539	1.21427	-1.29462	-0.688887	-0.0664212	-1.25444	-2.38543	-2.38543	-2.38543	0.0270995	-1.47541	-1.63253	-0.412175	0.107011	0.839083	0.791728	0.968567	0.447663	0.0464664	-2.99184	1.11247	-1.29831	-0.913118	-0.469132	0.173356	-0.258136	-1.4363	-2.30673	0.287986	-2.14775	-0.37728	-0.468967	-1.76372	-0.622566	0.69704	-2.62034	-0.317643	-0.381105	-2.78774	0.300582	-2.63994	-0.234357	-0.491399	0.0727638	-0.289232	-3.15869	-0.634403	-1.88698	-1.73249	0.668738	-1.00291	-2.48905	0.233828	-2.611	-0.411916	-3.17674	0.478768	1.76534	-0.077075	-1.00746	-2.1865	-0.799649	0.33843	-1.73442	-1.3946	-1.59484	0.413162	1.64747	-0.624824	-0.993675	0.270365	-1.19477	1.527	0.791344	-0.776475	-0.0593163	-0.255832	-2.15899	-2.1472	-2.13937	-1.71654	-1.41277	0.0993776	-0.768987	1.33	-2.35765	-1.21542	-3.18118	0.509576	0.734826	0.0118129	-0.00591279	-0.0941641	-0.427917	0.496008	-1.97216	-1.6509	0.920612	-1.87739	-0.479994	-4.34055	1.29015	0.578592	0.668276	-0.477552	-1.0891	0.293252	-1.70318	-0.853592	0.378862	-1.24148	-1.64619	-1.18785	-4.34055	-0.607329	0.634417	1.60554	-0.229549	0.202405	1.28574	-0.315769	4.65349	-0.856729	0.126681	-1.88045	-1.85111	-0.379772	-0.520302	-0.742089	-1.23669	0.317175	-1.8122	-1.41174	-0.00253688	-0.527537	-1.39756	-1.86295	-1.50913	0.337174	1.12791	0.0158129	-0.733506	0.328349	-1.01047	-0.666194	0.374967	-0.739103	-1.76768	-0.974406	-4.34055	-1.29462	-0.96425	0.514633	-0.316306	2.62218	-0.175675
NOD2	0.0123028	-1.90999	0.0586097	-0.299818	7.52855	9.01533	8.4766	7.85949	7.24867	7.19383	7.24358	6.16287	7.17788	7.38289	8.38969	7.3866	7.6611	7.6611	7.6611	8.4918	6.767	6.73901	6.76251	7.06961	7.28075	6.95913	8.32662	6.36655	7.11286	6.44442	7.76508	8.27987	7.07839	6.56565	7.61354	7.62156	8.9825	6.53387	5.954	7.36579	7.2504	7.70802	7.63405	6.32722	7.00508	8.01673	6.3376	8.4914	7.01823	6.94737	7.85542	6.61825	8.35252	7.26489	9.16803	7.39015	6.39327	8.09649	6.79105	7.27618	6.9194	8.70409	8.03745	8.49303	7.02928	9.30473	8.50568	7.7992	7.85237	6.90923	7.85235	7.82261	7.67726	6.49337	6.81436	8.37506	7.53797	7.06949	8.18899	7.03503	6.93915	7.70594	7.27572	6.90868	6.41071	9.39975	5.8182	6.25417	6.97247	6.16339	6.66399	7.00576	6.57495	8.38408	6.76078	6.50467	7.1736	6.88327	6.52082	7.89196	7.03409	6.63282	6.61129	6.62499	6.74905	8.20588	7.30502	7.81239	8.39512	7.46154	7.94163	7.39343	7.33744	7.37807	6.35133	8.05819	7.60934	8.73176	7.2944	6.63209	6.77489	7.0299	7.89263	7.04507	5.97894	6.43411	7.2471	5.83882	7.35211	7.1852	6.60379	6.37026	7.74323	6.63916	7.7009	7.51157	6.93373	7.95032	7.05483	6.5105	5.94778	7.64059	8.45346	7.94973	6.43648	6.99011	7.25786	8.45069	7.03336	5.21926	6.68079	6.2761	7.86189	7.25939	8.12699	6.34776	8.73786	7.4962	8.43732	7.79715	7.11122	7.96342	6.77767	7.31373	6.05676	6.64314
ZNF483	0.012315	-1.90957	0.0586539	-0.274797	3.40526	2.44771	3.97902	2.7073	3.56585	3.42403	3.82279	4.10368	2.23483	4.14614	3.33801	3.15027	3.65752	3.65752	3.65752	2.71529	3.005	4.24312	4.03333	3.43061	3.90036	1.48614	3.85673	3.56099	3.84169	3.84066	3.33172	2.60356	3.96721	2.77075	3.56015	3.46789	1.81025	4.30696	4.41969	3.23842	3.24203	3.37247	4.43435	4.28551	2.65517	3.5735	2.89316	3.33141	3.65553	3.66534	3.25495	3.90379	3.15434	3.82371	3.2818	3.01164	3.66373	3.05576	3.48141	3.4535	3.74936	3.00589	3.33106	2.60184	4.23803	3.53111	3.28208	0.904775	3.47211	2.73168	4.10871	3.93009	3.24028	4.39384	3.87732	3.34116	3.0152	3.579	3.18529	3.39523	3.7074	3.44103	3.70747	5.06088	3.19978	3.13139	3.90921	2.64965	2.91008	3.07757	3.76671	3.95673	3.89609	2.22806	3.27772	3.37818	3.62596	1.68507	3.71204	2.69148	3.10914	3.49294	4.35942	3.27971	2.84327	2.86664	2.88836	3.11813	1.13964	3.08846	0.467016	3.69575	4.03544	3.77167	2.15204	3.49415	3.43588	2.84061	2.10627	3.90415	1.45372	2.94876	2.65144	2.41728	2.66462	3.34656	3.79441	2.61892	3.06965	3.28065	3.20536	4.42411	1.83563	2.12696	2.076	3.41953	3.50802	3.94007	3.07102	1.24748	4.55956	3.19708	3.12128	2.99933	3.22826	3.23348	2.01226	2.53273	3.42099	2.97849	3.76163	0.30146	2.97998	2.75591	2.89318	2.44068	2.50699	3.84833	2.40649	2.40435	2.50903	2.60188	4.87442	2.69836	4.06712	3.31642
LRRK2	0.0123222	-1.90931	0.0586635	0.234279	10.4742	11.381	10.0023	11.5084	10.4876	10.119	9.2429	8.9741	10.1358	10.2561	9.86108	10.3656	10.0163	10.0163	10.0163	10.5357	10.7169	9.9302	9.86567	10.2864	9.92011	10.9025	9.93489	9.02076	9.91831	10.6669	10.4486	10.933	9.40627	10.4353	9.79768	11.2615	11.4984	9.46522	9.61795	10.7397	10.8543	10.1889	10.281	9.25879	10.1578	10.2566	9.91592	10.7008	9.77554	9.72165	9.9796	9.96731	10.7084	9.86058	10.6381	10.8205	10.8657	10.4031	10.3998	10.0178	10.0952	10.6883	10.6541	10.9906	9.7308	10.8047	10.7245	10.7311	10.3437	11.1098	9.81707	9.5673	10.8729	9.01087	9.8484	10.7278	10.0294	10.1137	10.5089	10.2182	10.1317	10.0116	9.66917	9.55066	11.1405	10.351	9.50994	10.6371	10.4847	10.0002	9.42493	9.76283	10.1805	11.2424	9.90966	9.70236	10.2533	10.6103	9.92953	11.0326	10.7333	10.8746	9.34684	11.1053	10.6007	11.1755	10.2405	10.4771	11.5643	10.1949	11.7357	10.2536	10.2166	9.91254	10.6555	9.96193	10.5323	10.8622	11.0153	9.62544	11.5848	10.1207	10.7796	10.1434	10.6797	9.79475	10.1082	10.676	10.4308	10.5713	9.88516	8.85888	11.6906	10.8654	10.7233	9.87	11.1745	10.4943	10.2201	10.9075	8.91862	10.4176	10.8164	10.4398	11.0735	10.0346	11.152	11.0519	9.80187	9.46101	9.83082	10.8503	10.743	10.5353	10.1676	11.4393	11.9382	10.4798	11.0195	10.4023	10.9723	11.0653	9.02325	10.2735	9.93933	10.6249
NDUFAF4	0.0123227	-1.90929	0.0586635	-0.238803	1.64835	0.644387	2.10974	0.254803	1.7628	1.34336	2.45859	2.38252	-0.0815063	2.17929	1.77415	1.02646	2.27585	2.27585	2.27585	0.869448	0.830266	2.2425	2.12099	1.68185	2.22902	1.22818	2.10164	1.8033	2.03511	1.02465	1.28379	1.1031	2.2447	0.810973	1.61035	1.80703	0.83041	2.19974	2.11101	1.45313	1.36245	1.52008	1.94444	1.94939	1.99237	2.05827	1.46479	1.72408	1.49443	1.61646	1.03473	2.12031	1.86744	2.0616	1.67327	1.69733	1.31895	1.40997	1.49398	1.55835	1.84858	1.59021	2.33812	1.50148	1.3126	1.39009	1.58813	1.0831	1.63934	1.11214	2.25577	1.93746	1.38256	2.11079	2.1756	1.62841	1.93002	2.50471	1.35938	1.468	1.50835	1.24753	2.37253	2.10505	1.05672	1.13436	2.2184	0.9778	0.222188	2.00051	2.13191	2.49353	1.63933	0.897877	1.78991	1.28092	2.40383	0.0336183	2.29345	0.932718	0.548358	1.47994	2.2073	1.29371	1.95661	1.49763	2.26398	1.61448	0.61806	1.44353	0.293296	1.75407	1.14757	2.00106	1.13697	1.58219	1.54542	0.929908	1.67159	1.89254	0.694561	1.10857	0.901097	1.0755	1.10195	1.78789	2.6449	1.13234	1.95411	1.74332	1.52461	2.48007	-0.17229	0.0247745	0.954867	1.28775	1.76792	1.90196	0.930449	1.45904	2.48463	1.4628	1.36722	1.16585	2.07599	0.899579	0.830747	0.493849	1.73191	0.469258	1.71749	-0.397489	0.196505	0.35466	1.44055	1.15859	1.33528	1.60517	-0.50243	2.19997	0.478124	0.403945	2.74376	0.359287	1.93995	1.38795
GPX7	0.012327	-1.90914	0.0586705	-0.23366	2.36125	1.71942	1.97201	1.9011	2.98656	2.21263	3.05127	2.50074	2.05992	2.44669	1.66394	2.48447	2.77963	2.77963	2.77963	1.30648	1.50681	3.2878	3.04536	2.34294	2.97771	1.80297	2.47888	3.28015	3.39498	2.06084	1.36238	1.74582	2.81688	1.86351	2.2117	2.05831	0.411399	3.03277	2.99744	1.95754	1.25766	2.41959	2.88816	2.90657	2.08436	2.41557	2.09298	2.12443	2.37958	1.81339	1.91472	2.80794	2.50491	2.23702	2.67659	2.47508	3.1332	2.37208	2.12975	1.72894	2.48022	2.49841	2.06357	2.0451	2.7027	2.28877	2.17379	0.904775	2.65233	1.31133	2.7965	2.2662	2.50508	3.26212	2.7104	2.54902	2.69166	3.38347	2.59473	2.48456	2.49578	2.14668	2.98115	2.975	2.37293	0.79911	2.61014	2.53845	2.24887	2.95074	2.60062	2.69271	2.06283	1.52159	1.74547	3.15243	2.42959	2.66013	2.49373	0.932718	1.69097	2.2726	3.31366	2.18063	2.24521	1.38861	2.52229	1.33481	1.73003	1.76021	0.622047	2.85557	2.54238	2.66299	2.65713	2.25414	1.47393	1.55393	1.90524	2.25856	1.45372	1.56885	1.17446	2.27115	2.35798	2.30919	2.88706	1.58288	2.22843	1.69346	2.27056	2.98474	0.639596	0.395233	1.18381	2.3067	2.49138	2.70665	1.77603	0.88697	2.86092	2.35343	1.22333	1.6747	2.60017	2.87066	1.46258	1.97253	1.9643	2.22573	2.40958	1.78271	2.33305	2.10303	2.07639	1.73289	1.37405	2.33856	1.10457	2.59532	1.78788	1.47019	3.14657	3.29987	2.69782	2.58994
MAPK1IP1L	0.012338	-1.90875	0.0587093	-0.0979523	7.01923	7.0563	7.39398	7.44272	7.26651	7.01818	6.5958	6.65236	7.07525	7.17674	7.00563	7.06019	7.02086	7.02086	7.02086	7.12479	6.89555	7.41795	7.16185	6.78144	6.81368	7.24159	7.01826	6.87653	7.05002	6.96971	6.66385	7.16383	7.21636	6.38614	6.92407	6.79742	7.37352	7.03261	6.95387	7.04214	7.10602	6.90324	6.77962	6.9636	7.25564	7.22282	6.8494	7.20714	6.90846	7.34657	7.06497	7.13019	6.95473	7.14229	7.11071	7.66713	6.93222	7.09699	7.03251	6.94285	7.16924	7.0843	7.20648	6.89097	6.99103	7.06825	7.06187	7.53942	7.09757	7.16806	7.31833	7.1647	6.87208	6.74099	7.03203	7.06394	7.30632	7.38175	6.771	6.92374	6.9722	7.00045	6.96075	6.92208	6.98295	7.18047	6.55911	6.97217	7.19024	6.98721	6.97763	7.15192	6.82117	6.90008	6.88567	7.53634	6.88685	7.53256	6.8278	6.90262	7.33667	6.76359	7.1994	6.98253	7.00379	6.8922	7.13683	7.13878	6.98001	6.95425	7.21784	6.66918	6.86163	6.96654	7.25037	7.22796	6.77808	7.12457	7.23449	7.06599	6.94201	7.03348	6.93143	7.23161	6.62853	7.03324	6.99959	6.71395	6.90374	6.83032	6.72529	7.12255	6.83641	6.86606	7.23793	6.8729	6.68503	6.74277	6.96657	7.28164	7.00618	7.16455	6.83905	6.74833	7.25276	6.85603	6.93605	6.70567	6.84486	6.5483	6.73252	7.15628	6.92539	6.79763	6.92286	6.48343	6.96794	6.78209	7.05246	6.88665	6.97508	6.75296	6.99285	6.93181	6.83298	6.62406
CCT4	0.0123462	-1.90847	0.0587344	-0.186101	4.51277	4.45932	4.92171	4.23716	5.07893	4.39752	4.66816	4.57181	3.17096	4.80195	4.47167	4.30986	5.20161	5.20161	5.20161	4.43629	3.86669	5.44624	4.95971	4.60026	4.48684	4.08268	4.56458	4.79541	4.54246	4.22334	3.89793	4.36705	4.94845	3.51113	4.77165	4.35374	3.51688	4.89165	4.53001	4.30389	4.83569	4.56381	4.7158	4.47607	5.05017	4.56361	4.47172	4.52878	4.63895	4.81449	4.39144	4.59675	4.7159	4.80736	4.5469	4.32375	3.77935	4.52297	4.14647	4.90063	4.9618	4.67858	4.81193	4.51821	4.66815	4.63854	4.16191	4.41501	4.33171	4.03876	4.68037	4.72306	4.40275	4.82091	4.42499	5.15836	4.78528	4.98128	4.25565	4.2828	4.45492	4.49589	5.10526	4.79741	3.8927	6.17448	4.56896	4.18611	4.27313	4.67707	4.75867	5.05224	4.40207	4.1307	4.35761	4.58793	4.5545	4.06985	4.98056	3.86621	5.0043	3.94891	4.9999	4.3572	4.82126	3.98858	4.6838	4.14735	3.41553	4.33393	3.64568	4.81884	4.62348	4.78221	4.33358	4.63907	4.3879	4.53896	5.00882	4.79437	3.64696	4.47245	3.71873	3.8089	3.60767	4.52303	4.95009	3.79114	4.72364	4.42946	4.15645	5.28368	3.26355	3.5441	4.08233	4.64031	4.5238	4.35629	4.12026	4.07456	5.08384	4.3923	4.00431	3.74979	4.62186	4.30794	3.94364	3.7263	4.50073	3.13284	4.49649	3.22587	4.44005	4.06187	4.22524	3.1216	3.92292	4.51687	4.05834	4.51576	4.28439	4.06884	5.15921	3.58166	4.67092	4.17179
PDZD2	0.012351	-1.9083	0.0587435	-0.304618	1.41892	-0.899936	2.51593	1.69002	0.746277	1.57361	2.07762	3.42436	1.78788	0.198349	1.56927	1.73609	0.750773	0.750773	0.750773	0.952108	1.79175	0.141424	1.49262	2.36443	1.67366	1.5628	1.80845	2.56701	0.580624	0.345927	3.2514	1.37557	1.35567	2.078	1.28515	1.40702	1.31181	0.0597652	1.771	0.857912	2.29658	0.645135	1.22481	1.4124	0.69704	0.774552	1.49079	1.48364	1.51866	1.19637	1.14753	0.896451	1.05427	0.866144	2.47518	0.574957	0.874919	2.13133	0.815618	2.97713	0.52929	1.42708	0.946366	1.04903	1.22862	0.96158	1.23963	2.92358	1.07786	2.21971	1.35708	1.32191	1.30999	0.337261	1.43151	-0.0727867	1.38617	0.645286	1.5187	1.3123	1.01826	1.75781	1.6899	1.47801	0.577563	1.75089	0.999265	1.28389	1.26378	2.00051	1.46022	0.316774	2.2103	0.478231	-0.675318	0.337927	1.10195	0.341565	0.955301	1.50519	0.976059	2.01251	1.12818	0.159647	1.15965	1.30108	0.654582	0.573602	1.79323	2.40635	0.467016	1.04198	0.85026	0.629991	0.74302	0.583446	1.98325	0.968426	0.293332	-0.22846	1.37278	1.27884	1.17446	0.00705853	1.51797	-0.489189	-0.401697	2.66534	0.273308	1.35152	2.11183	0.373546	1.86911	2.28959	0.954867	1.66988	1.10234	0.627081	1.24489	0.827242	0.839771	0.659412	1.65586	1.80284	0.749995	1.20527	0.488189	0.934683	1.50927	3.14741	2.13821	0.770283	0.390011	1.22674	1.40377	2.46126	0.438317	1.12907	0.812629	-0.324472	-0.564139	1.43972	0.324006	1.44456	1.32842	0.382225
PSORS1C3	0.0123631	-1.90787	0.0587876	0.44986	-0.00713264	2.60981	-0.711284	-2.05893	1.1696	-1.03378	-0.654097	-0.310584	-1.00806	-0.909173	-1.73251	-1.42302	-0.695546	-0.695546	-0.695546	-0.0512577	-1.30774	-0.845121	-1.48786	-0.603121	-2.0431	1.31938	-0.144869	-2.59648	-0.544436	-1.49508	0.631119	-0.38865	-0.350062	0.695804	-3.50848	0.187498	-0.536029	-0.978129	-0.122503	-1.89036	0.117853	-2.50989	-0.426831	-0.622566	-0.802644	-1.22794	-2.3222	-1.08314	-0.57818	-0.787499	0.0690777	-0.307713	-1.74855	-1.07875	0.778612	-0.211854	1.28022	0.0922347	0.145303	-1.75726	-1.45759	-0.528697	-0.438636	0.467986	-0.825329	0.203478	-4.34055	-2.34255	-0.077075	-0.832818	-0.452725	-2.6954	0.477447	-1.73442	-0.577839	0.844707	-0.288586	-1.41914	1.01901	-0.456769	-0.787026	-1.07216	-1.34428	-2.46413	-1.2397	2.18146	-0.186089	0.472603	1.97451	-0.0264025	-0.976493	-0.753704	-1.97852	0.331897	0.698259	-1.19092	-2.05887	-0.475669	-0.824415	0.691768	0.213653	0.257233	-0.882598	-0.427917	0.381685	0.358883	-0.223296	-1.1391	1.32213	-0.891781	2.27264	-1.07556	-1.11422	-0.979541	-0.477552	-1.60024	-0.236051	-0.582172	-0.262865	-1.14735	1.37278	-1.42079	0.284697	0.916054	0.337383	-1.31117	-2.23343	-0.948719	0.127837	0.557002	0.855066	-2.03461	0.855443	1.32567	-0.864073	-0.831476	0.976163	-0.327533	0.796677	-0.0750288	-3.54595	-0.101448	1.49805	-0.0908984	0.221918	0.454392	0.635106	-1.31599	-1.94078	-0.393313	1.92402	0.390954	-0.197965	0.290195	-0.320139	-0.951337	-0.0851178	-4.34055	0.812629	-0.236946	-0.225157	-1.13718	-2.3897	-0.0890041	-0.489684	-0.276416
RAPGEFL1	0.0123748	-1.90746	0.0588296	0.243742	3.43036	3.94512	2.80961	3.01007	3.04157	3.28653	2.70733	2.82469	3.84607	2.22066	2.9443	3.86432	2.81646	2.81646	2.81646	3.39963	3.09755	2.50303	3.07571	3.73275	2.57156	4.07615	3.00151	2.39741	2.54446	3.93729	3.9561	3.37981	2.84769	4.51651	3.6514	3.68031	3.46763	2.79151	2.72799	3.49682	3.30255	3.70121	2.91185	2.07558	2.31885	3.09502	3.32761	3.45888	3.1581	3.17287	3.75378	2.77279	3.6394	3.45415	3.35591	3.9084	3.54621	3.7103	2.8866	2.64899	3.02551	2.83419	3.04412	3.6626	2.9146	3.28147	4.04929	3.18817	3.39446	4.39097	3.06225	3.04289	3.43198	2.83269	2.80739	3.30049	3.32925	3.51217	2.99241	2.93251	3.41318	2.95616	2.99507	2.42145	5.56682	3.08792	3.48644	4.04067	3.73741	3.67234	2.6716	2.28402	3.03282	3.16749	2.76852	5.45521	3.07685	3.61201	3.36646	4.77887	3.83091	3.56151	2.4865	3.45849	3.08164	3.36087	2.67193	3.08793	3.07761	2.85103	3.9969	2.70124	4.49079	2.62457	3.76736	4.62547	2.78039	3.6045	3.10738	2.68665	4.98432	2.99837	3.27194	4.17454	3.42701	3.01695	2.13877	3.65972	3.68467	2.93932	3.6501	2.54889	3.15914	3.11878	3.10528	2.8757	3.04618	2.86306	4.56802	3.21319	2.34746	3.02	3.64823	2.96686	3.39661	3.26686	3.64732	3.24958	2.87438	3.37485	3.57204	3.85622	3.8658	3.31322	3.20252	3.59169	3.80729	2.5185	3.59268	3.81096	3.35903	3.16441	2.64933	4.14242	2.75964	3.29024
MIR4420	0.0123808	-1.90725	0.0588446	0.190958	1.91026	2.51748	1.16278	1.94937	2.25025	2.32926	0.881414	0.102291	1.49879	1.53815	1.44147	1.77558	1.76003	1.76003	1.76003	2.15912	2.10585	0.820806	1.19371	1.41983	1.38425	2.1397	1.88752	1.12148	1.79171	2.34724	2.36764	1.78373	1.25199	2.79893	1.69858	2.03719	2.27848	1.70368	1.4503	1.83813	1.25766	1.73588	2.03351	1.09238	1.07566	2.09698	1.85346	1.79608	1.31233	0.913749	2.28723	1.60477	2.22749	1.47851	1.98489	2.58456	2.416	1.73134	2.3162	0.827429	1.95279	1.86978	1.55013	1.90533	1.67181	2.15633	1.45299	1.0831	1.84438	1.91146	1.5372	1.4383	1.95839	1.35675	1.4751	1.95624	1.36239	1.46161	2.16446	2.06402	1.79553	1.83818	1.46834	0.922595	2.61868	2.1395	1.9035	2.33721	1.39858	1.75691	1.63617	1.2879	1.41444	1.90476	1.50012	1.63696	1.03642	2.31653	1.59103	2.07341	1.57358	2.34512	0.86732	2.16354	2.10811	2.03852	1.9152	1.79356	2.43215	1.29443	2.17583	2.07839	1.36536	1.77412	1.36814	1.73181	1.96598	1.62798	2.19717	1.51804	2.72778	1.69457	2.02687	2.1569	2.15843	1.41003	1.15485	1.64598	1.58754	1.83816	1.75694	0.940069	2.701	2.41574	1.82767	1.64382	1.86606	2.2879	2.44629	1.74383	1.41141	1.9972	2.69994	1.89774	1.52839	1.90177	2.94826	2.83704	1.79909	2.14094	1.67239	2.39361	1.48066	2.43661	1.56238	2.37715	2.77664	1.28185	2.45911	2.21557	2.20711	2.363	1.41491	2.31704	1.77012	2.60418
CCDC15	0.0123837	-1.90715	0.0588446	0.228706	2.81675	2.70857	2.18291	1.97292	2.19586	3.22011	2.16894	3.67627	1.96381	2.80506	2.21036	3.12756	3.25245	3.25245	3.25245	2.80698	2.23371	2.98059	2.45704	2.7463	2.49942	2.30505	2.04528	2.65819	3.23578	2.00705	2.80759	2.3492	3.62879	2.74201	2.74671	1.90354	1.83635	2.44205	2.31104	2.40448	2.17237	2.28908	3.23971	2.06345	3.08869	2.04513	2.79222	1.84781	2.98628	2.65235	2.81704	3.04739	3.54539	2.52486	2.91588	2.08574	2.77759	2.57834	2.50705	2.35095	1.90163	2.72603	2.14749	1.40096	2.39125	2.30674	3.13972	3.01435	3.57167	2.4228	2.43686	3.3106	2.59944	2.89897	3.20053	1.95624	3.36559	2.79068	1.54855	2.19464	2.26932	2.88983	2.52422	2.11606	2.34285	2.41046	2.16603	2.77758	2.6101	2.84771	3.13218	3.16452	3.06136	2.8556	2.75737	2.37828	2.40383	2.81794	2.93561	3.81195	3.15072	2.59158	2.51996	2.12874	2.22324	1.98335	1.88048	2.59208	3.49371	2.39419	2.96559	3.51734	2.54238	3.44224	3.26366	2.2111	2.78039	2.95052	2.02918	1.92685	2.31632	3.18134	4.04809	2.37701	3.47792	2.80518	3.23444	3.27678	3.27364	2.30466	2.70526	2.50997	3.01701	3.52557	2.62316	3.24852	2.53679	2.2731	1.5029	2.57873	2.72512	3.32119	2.23327	3.55244	2.25544	2.3695	3.13271	3.693	2.56263	3.20424	1.94313	2.43628	2.79861	2.17621	2.40893	3.20935	3.86286	2.77174	4.27931	3.06881	2.28872	2.26214	2.68943	0.925626	4.86857	2.98761
CKS1B	0.0124073	-1.90632	0.0589432	-0.267762	0.178206	-2.66675	-0.259559	-0.546222	0.35776	0.0357182	0.678828	1.12872	1.24988	0.198349	-0.993719	0.375647	-0.0938156	-0.0938156	-0.0938156	-0.31564	-0.57798	1.28083	0.704122	1.19845	0.9871	-2.3058	0.731964	0.70881	0.926314	-0.776423	0.752814	0.27548	0.554873	-0.148998	-0.356465	-0.906307	-1.71084	-0.0500299	0.0454021	0.0882981	-0.00715495	-0.55552	-0.349697	0.193785	0.628845	-0.123802	-0.14755	-0.462784	0.36766	0.393062	-0.180444	0.141326	0.170015	0.223284	0.831522	-0.0164421	0.0576559	0.861928	-1.31631	0.286886	0.698727	0.889131	-0.111543	0.618815	-0.32474	0.203478	0.0245728	0.049222	0.2134	-1.43673	0.09938	-0.287097	-1.43791	0.785624	-0.491388	0.974471	0.742896	1.48968	-0.171117	0.240564	-0.565046	0.530422	0.694849	0.185583	-0.326327	-0.515365	-0.119563	0.207732	-1.11736	0.511889	-0.489749	0.779694	0.82068	-0.343036	-0.0879919	1.02947	-0.926948	-0.475669	0.221512	-0.352223	-0.222932	-0.421172	0.0953031	-0.0636121	-0.0283615	-0.379598	-0.0128285	-1.45754	-0.336274	0.323172	-1.46204	-0.215968	-0.474328	-0.115118	0.613865	-0.506813	0.592301	-0.37509	0.535543	0.649274	0.315928	-1.05423	-0.271329	-1.54215	-1.19871	0.031193	0.840898	-0.347509	0.202405	0.101773	0.314167	0.237202	-1.0942	0.621553	-0.179907	-1.15829	0.51382	-0.627293	-1.0853	-1.51727	0.185376	0.294363	0.438674	0.615407	-0.138392	-0.73766	-0.0716109	0.20984	1.03912	0.469258	0.501751	-0.555737	0.936223	0.532386	-0.202036	-0.951337	-0.312457	-0.471437	-0.643268	-0.154428	-0.564139	-1.83161	0.196234	-0.44497	-0.00542338	-0.501827
EXOC1	0.0124163	-1.90601	0.0589697	0.136111	5.97263	6.37186	5.86603	6.41278	6.0984	6.04349	5.59345	5.26087	5.63175	6.07331	5.73555	5.81637	6.03475	6.03475	6.03475	5.68023	6.09213	6.01942	5.67855	5.41411	5.6498	6.2089	5.60267	5.01658	6.0045	6.20264	5.71128	6.25062	5.54914	5.87071	5.35574	6.16531	6.75581	5.84804	5.5761	6.181	5.95349	5.91192	6.0034	5.85753	6.04174	6.13343	6.02036	5.99989	5.64166	5.92199	5.80388	5.75241	5.90788	5.46698	5.5513	6.4183	5.68568	5.37082	6.15368	5.47083	5.84693	5.63296	5.84249	6.15533	5.75194	6.06285	5.79958	6.13454	5.83638	6.10959	5.72384	5.65712	5.83843	5.6278	6.02983	6.22521	5.6602	5.77881	6.08729	6.20787	5.7888	5.59951	5.57951	5.85812	6.19614	6.34459	5.71716	5.69096	5.69789	5.62595	5.52791	6.06139	5.67196	6.11371	6.16459	6.20932	6.176	6.29526	5.75805	6.09615	5.99978	5.86017	5.61638	6.28716	6.13801	6.17361	6.25001	6.40537	6.49294	5.75113	6.34756	5.82448	5.69997	5.69892	6.17273	5.9582	5.88476	6.27474	6.30613	5.76135	6.37606	5.84899	6.00749	6.10536	6.15014	6.0003	6.15363	6.05184	5.82617	5.5414	5.37146	5.62842	6.78362	6.32091	6.40752	5.65528	6.30235	6.2972	5.31912	7.02008	5.66192	5.98843	6.05511	5.8219	6.22243	5.24255	6.22319	5.97979	5.61244	5.13772	5.35563	6.24193	5.76074	5.3928	5.91285	6.27265	6.45282	6.02594	6.22557	6.28576	6.62843	6.36828	5.69164	5.68681	5.60502	6.30034
AL356776.1	0.0124208	-1.90585	0.0589697	0.161765	1.45534	1.5433	0.746287	1.92544	1.08235	1.31535	0.826376	0.271494	0.808353	0.986873	1.21006	1.73609	1.05191	1.05191	1.05191	1.17498	1.67645	1.41356	1.16576	1.07357	1.60656	2.11446	1.12903	0.742538	0.969573	1.86308	1.47278	1.78373	0.982633	1.71368	0.833799	1.90354	2.2974	0.91263	1.28114	1.45313	0.922741	1.41018	1.41364	1.06829	0.793644	1.75359	1.04083	1.27271	1.25579	0.974875	1.2854	1.16399	1.63738	1.26368	1.48793	1.24265	1.42928	0.674869	1.35901	1.29411	1.40992	2.14644	1.20323	0.938628	1.36598	1.28527	1.33495	1.35727	1.11354	1.48633	1.35708	1.05649	1.45164	1.01212	1.1649	1.86992	1.28858	1.07383	1.88913	1.80828	1.29823	1.40359	1.27652	1.57698	2.07654	1.88393	1.22084	1.56492	1.81491	0.936872	0.990408	0.951778	1.00828	1.93042	1.03003	1.76621	1.39125	2.00256	1.36914	1.71327	1.84077	1.37301	1.03868	1.9805	1.01375	1.78254	1.65251	1.7363	2.17175	1.03719	1.989	1.54068	1.21322	1.14628	1.76279	1.28292	1.05113	1.69842	1.96854	1.04252	1.73849	1.51533	1.63283	2.03282	1.7487	1.0585	1.68095	1.5169	0.583404	0.664444	1.32197	0.997478	1.86911	1.14317	1.31846	0.76643	1.76792	1.48044	1.1657	1.45904	1.05647	0.950493	1.41216	1.50422	1.16366	1.72091	2.11599	1.66433	1.00158	1.34564	1.15429	1.01513	1.56328	1.41989	1.6435	1.73289	1.93693	1.35257	1.48898	1.84628	2.20711	1.52926	1.29528	1.40777	1.12423	1.45232
FARSB	0.0124215	-1.90583	0.0589697	-0.185266	4.10478	3.86174	4.14845	3.61471	4.72765	3.7924	4.39074	4.35978	3.50275	4.3923	4.04895	3.64198	4.48665	4.48665	4.48665	3.77942	3.32515	5.26924	4.55624	4.02691	4.42652	3.14413	4.38093	4.48762	4.5496	3.83295	3.72282	4.26016	4.41237	3.31694	4.20013	3.35295	3.31819	4.43474	4.37309	3.68162	3.41036	3.88498	4.34726	4.63824	4.43334	4.28217	4.22296	4.19436	4.34577	4.30903	3.6298	4.87885	4.43329	4.53247	3.78941	3.57103	3.57049	4.26885	4.23779	3.95552	4.35492	3.91789	4.32752	3.81491	4.60294	3.99718	4.18341	3.83171	4.24589	3.41615	4.35073	4.58678	3.78642	4.84001	4.43054	4.16716	4.47458	4.68015	3.51513	4.08045	4.00026	3.99429	4.75674	4.97728	4.18746	2.97314	4.03135	3.74133	3.56895	4.33377	4.53897	4.81463	4.07819	3.51139	4.05487	4.18741	3.82345	3.53831	4.0776	3.91382	3.95346	3.94891	4.91914	3.83281	4.16067	3.70007	4.3159	3.86967	3.02593	3.95361	2.96559	4.53362	4.29244	4.34459	4.19746	4.17732	3.71962	3.64667	3.64184	4.62709	3.69768	4.30906	3.78818	3.25268	3.47792	4.38943	4.48676	3.54025	4.10967	3.80565	3.48179	4.94917	2.92449	3.21447	3.28871	4.32895	3.95533	4.49667	3.16224	3.66946	4.8001	4.09724	3.8331	3.61662	4.10709	3.70462	3.7232	3.61811	4.04121	3.3994	4.36447	3.04469	4.12802	3.54499	3.97242	2.98621	3.7197	4.37967	3.7488	4.34189	3.55866	3.39629	4.949	3.53124	4.55656	3.75966
SPATA20P1	0.0124267	-1.90565	0.0589807	0.561093	0.349152	-0.634794	-1.00436	-0.546222	0.406468	-0.896434	-1.00705	-1.87836	1.9303	-0.411012	-1.14603	0.426153	-1.5846	-1.5846	-1.5846	-1.05801	-0.239227	-1.46775	1.13726	-0.982546	0.153701	1.2745	0.673666	-2.98073	-0.811046	-0.599106	1.40013	-1.65612	-2.5054	0.735224	-3.50848	0.400929	-2.0502	-0.0500299	-0.789717	0.545773	1.28458	-1.22435	-0.349697	-1.75398	-3.00918	1.25718	-4.34055	0.0305957	-1.21366	-1.26439	1.47027	-0.553226	-1.11062	-2.04619	-0.406874	2.33885	2.6159	-1.88698	-1.31631	0.0498613	-1.2896	1.07696	0.798463	-1.66144	-1.40705	-0.242416	0.098886	0.241851	-0.441168	-0.290766	0.155612	-1.32393	0.409612	-1.73442	0.45767	-1.17222	-0.534329	-0.760431	1.5778	-0.573443	-1.04948	-2.04033	-1.65609	-0.968888	0.228563	1.75089	-4.34055	-0.0286801	1.7151	-1.1552	-4.34055	-2.66107	-0.275712	0.252759	-1.458	2.11259	-0.686657	3.78129	0.111116	-1.35144	1.15018	-0.328007	-3.11909	0.0889975	-0.684111	1.17544	-1.29288	0.483679	-1.52929	0.973213	1.90088	-1.64433	-1.96776	-1.95768	0.898999	1.4403	-1.23212	0.304518	-0.471087	-0.474904	-1.52192	-0.762179	0.685045	2.63776	-1.19871	-0.16935	-1.63704	0.248184	-0.316798	-2.18455	1.42685	-1.82104	-2.20441	-0.632567	0.68261	-1.85111	-1.28997	-0.868494	1.45929	0.560032	-2.66078	0.712189	0.0410444	0.823107	0.856518	-0.87653	1.87114	-0.31425	-0.000889253	-0.572659	-0.84815	3.30859	0.196505	-0.590698	1.18275	-1.18709	0.111226	-0.471437	-0.799357	1.63052	0.652669	-0.96425	-1.5895	2.12644	-1.58456	0.624996
AC005342.2	0.0124333	-1.90541	0.0589987	0.301052	1.03014	1.51629	-1.17674	-0.418203	1.22497	0.852505	0.479204	-0.57189	0.478119	0.921469	0.14528	2.00887	0.839328	0.839328	0.839328	0.424559	1.31453	-0.0204538	1.16576	1.37819	0.839083	1.73833	1.40466	0.227155	-0.427586	0.509613	1.01853	1.47162	-0.845838	2.54535	-0.157447	1.37371	1.06925	0.11168	0.570933	1.28065	0.778698	0.605793	1.65734	-0.10169	-0.135879	0.146068	1.5661	-0.0940245	0.741638	0.47997	1.47027	1.0802	1.45346	-0.585968	1.15583	0.234538	-1.16513	0.459892	0.386503	-1.05694	0.230744	1.12033	0.233828	0.58256	-0.242533	0.124649	0.908784	1.43819	0.398347	0.605559	-1.9309	-0.0595184	1.51757	0.516826	0.272413	1.57485	0.502925	1.18097	2.0852	1.73658	1.08534	0.712024	0.392317	-0.368407	1.527	0.744163	1.83805	0.278647	1.52186	1.65888	-0.83857	1.03069	0.396795	0.998332	0.992495	1.12897	0.967761	0.409276	0.922988	1.2911	0.860514	1.97644	-0.717554	0.89869	0.762835	1.67058	0.695109	1.08253	1.03894	-0.0900021	1.74087	1.14643	0.627573	-0.865759	1.25718	0.284467	0.399973	2.13078	1.36154	-0.886816	2.49903	-0.047253	0.742166	1.8683	1.4899	0.26144	-0.119884	1.58288	0.526489	1.02853	0.63922	-0.205629	1.65546	2.05123	1.68539	0.947759	1.01946	1.84306	1.92773	1.57252	-0.941423	0.547687	0.253515	1.24017	1.13573	0.718422	1.68128	1.17872	0.452952	1.74091	1.12111	1.9974	0.390011	0.475543	0.569779	0.941509	1.65155	1.79488	1.79221	1.80563	1.896	1.27691	-1.0778	1.48043	0.958388	0.732603
APPL1	0.0124379	-1.90525	0.0590068	0.142797	5.62158	5.55712	5.53849	5.30418	5.42021	5.84351	5.46421	5.39057	5.22153	5.88243	5.27951	5.07075	5.66241	5.66241	5.66241	5.17122	5.50159	6.03668	5.47441	4.74243	5.61466	5.43177	5.22538	5.18396	5.82182	5.44017	4.746	5.66231	5.66612	4.7629	5.48417	5.59717	5.31283	5.72635	5.46692	5.32606	5.22947	5.50866	5.21512	5.68215	6.25328	5.55517	5.3132	5.55214	5.60958	5.95744	5.3451	5.20648	5.17831	5.54767	5.21041	6.14462	5.86979	5.3046	5.49122	5.57146	5.32595	5.86421	5.76822	5.25825	5.66142	5.83113	5.37519	6.15063	5.29735	5.81704	5.31544	5.65311	6.04954	5.80136	5.38099	5.67188	5.42067	6.14251	5.46617	5.37645	5.26902	5.29372	5.6788	5.77284	5.23752	5.92251	5.43262	5.28448	5.735	5.34467	5.48092	5.75839	5.43896	6.03756	5.76909	5.95967	5.65203	6.16298	5.08647	6.18131	5.38666	5.28014	6.0711	5.8479	5.85523	5.3227	6.00003	5.72841	6.41722	5.68153	6.69847	5.78458	5.36111	5.81331	5.00261	5.57536	5.46974	5.69503	6.04491	6.03934	5.19614	5.81062	5.07957	5.66581	4.98259	5.68907	5.96789	4.87998	5.62737	5.51473	5.18717	5.86659	6.24593	5.90482	5.64379	5.29195	5.74012	5.41141	5.03339	6.57207	5.78466	5.61333	5.89415	5.46894	6.09857	5.32607	6.01084	6.23725	5.3707	4.86998	5.00168	5.74632	5.69965	5.60973	5.70084	5.87095	5.17225	5.7739	5.15787	5.45465	5.9487	5.29023	5.63834	5.35125	5.57525	5.62914
VPS26C	0.0124414	-1.90513	0.05901	0.0918136	6.34742	6.68776	6.29836	6.70409	6.21408	6.36114	6.01403	5.8113	6.48864	6.32246	6.20474	6.30801	6.26	6.26	6.26	6.25713	6.27995	6.3298	6.11746	6.18176	6.19201	6.26303	6.16682	6.08203	6.18395	6.4757	6.00718	6.22673	6.18552	6.20144	6.11864	6.30879	6.76603	6.2401	6.15407	6.50256	6.37269	6.33596	5.9914	6.17411	6.34181	6.34321	6.28377	6.39425	6.20996	6.28763	6.66638	6.26918	6.23314	6.3081	6.28489	6.70996	6.36693	6.14334	6.47174	6.11226	6.31857	6.29756	6.40908	6.48122	6.36951	6.30998	6.31224	6.25762	6.24106	6.49771	6.21303	6.2255	6.25799	6.06309	6.2188	6.11225	6.29032	6.13587	6.45062	6.45593	6.35646	6.35969	6.15471	6.06337	6.35716	6.39451	6.16532	6.39847	6.47779	6.31753	6.16865	6.39666	6.21021	6.49414	6.47126	6.82644	6.18169	7.08954	6.23851	6.03287	6.22867	6.19343	6.15999	6.35553	6.20818	6.52381	6.45566	6.53274	6.72335	6.23823	6.63956	6.2573	6.09665	6.15745	6.41006	6.50207	6.18165	6.43804	6.49981	6.32553	6.65487	6.31422	6.34599	6.69203	6.28999	6.39978	6.32013	6.15305	6.242	6.35764	6.29064	6.17414	6.52859	6.62834	6.68886	6.15122	6.21076	6.2825	6.61255	6.64847	6.30415	6.45508	6.65382	6.33352	6.15706	6.43387	6.53881	6.13765	6.18963	6.28734	6.0499	6.72966	6.34234	6.47405	6.4068	6.04798	6.5691	6.20742	6.45666	6.38825	6.53258	6.54774	6.17808	6.86214	6.14916	6.3058
AC104083.1	0.0124514	-1.90478	0.0590436	-0.321604	1.53882	0.10638	0.697176	2.7073	1.30422	1.03531	1.23838	1.68292	-1.65257	1.13848	1.11272	1.29457	1.30092	1.30092	1.30092	2.05076	1.52913	0.332378	1.62166	2.14611	1.48731	1.8948	1.34987	2.20519	1.20498	0.912091	0.351794	2.39891	2.0553	0.917625	1.37357	1.15589	1.98376	0.470933	1.72226	1.45313	2.0522	1.18845	-0.508323	0.941431	2.7465	0.60585	2.25347	1.76053	2.19642	1.29554	0.467045	0.960338	2.06582	2.12673	3.24327	0.691422	1.24041	2.25672	1.77418	1.46484	0.813904	0.193905	1.95131	1.24733	0.870607	2.32448	2.10333	4.13656	0.455078	2.92646	1.78905	1.19529	1.83452	0.288647	1.05428	0.751224	1.91375	0.541869	1.66215	1.60853	1.45862	2.22051	1.527	1.29629	0.470344	0.432824	-0.487905	1.24899	1.99594	2.28969	0.952902	0.748907	1.69504	1.82494	0.744148	0.0970801	1.10195	0.953753	-1.06245	1.55409	-0.310512	2.0477	0.893082	1.05513	0.762835	1.38861	1.63178	1.17162	2.49052	1.48999	1.06205	0.986784	0.808388	1.56682	0.823116	0.441687	2.17578	1.07817	2.00925	-0.474904	1.56719	0.956221	1.3316	0.916054	1.13857	1.11847	2.3069	1.17575	0.202405	1.41444	0.0769385	0.849432	2.3442	1.63327	1.47082	1.74535	1.79309	0.842872	0.39524	2.70024	1.83448	1.69029	2.35335	0.558449	2.09062	-0.386813	1.64705	2.54523	0.337174	1.98749	-0.136389	1.22438	1.53626	0.475543	1.69007	1.51406	1.03013	0.711456	1.55494	-0.236946	0.16892	1.31097	1.27434	-1.11872	2.92165	0.446854
GOLGA5P1	0.0124545	-1.90467	0.0590448	0.210782	5.2174	5.95302	4.86447	6.61337	5.11601	4.87144	4.16813	3.3253	4.25762	5.01682	4.67288	4.86417	4.96626	4.96626	4.96626	5.665	5.51003	4.78251	4.67252	4.63824	4.59752	6.24279	5.00373	4.23857	4.90753	5.72684	5.10431	5.36845	3.97886	5.03974	4.55712	5.57536	5.70161	4.71621	4.27512	5.59434	5.39456	4.92114	5.23404	4.42719	4.8569	5.37657	4.64382	5.15696	5.01829	4.59356	5.2324	5.07918	4.99954	4.4458	5.90143	5.44529	5.05436	4.53677	5.14035	5.17118	5.0309	5.46858	5.328	5.25825	4.954	5.82179	5.03062	4.59636	5.12886	5.86219	5.14013	4.74771	5.26132	4.53078	4.99206	5.01741	4.35613	4.0007	5.35229	4.78447	4.90595	5.05898	4.7403	5.18504	5.12933	6.41004	3.98297	4.61051	5.29524	4.48447	4.57337	4.88534	4.76946	5.60954	5.17922	5.65064	4.77646	5.81845	5.04579	5.44467	6.01675	5.59316	4.35711	5.64892	5.00304	5.29654	5.33028	5.37528	5.9208	4.62163	5.82021	5.10627	4.76975	4.33867	4.80474	5.11436	5.12156	5.49518	5.99003	4.97942	5.99	4.28527	5.07957	5.93035	5.10562	4.78601	5.09958	5.2358	4.60496	5.46172	4.61433	4.2608	6.11947	5.96968	5.34567	4.77246	5.46663	5.17116	4.96292	5.48132	4.2239	5.10753	6.25337	5.60349	4.9331	5.04266	6.22898	5.32226	4.7783	5.13772	4.89037	5.83669	5.33834	5.67114	5.42839	5.49299	6.23188	5.0827	5.80874	4.67091	5.34112	5.90627	4.65504	4.85631	4.31716	5.26921
HACD1	0.0124586	-1.90453	0.0590505	-0.259483	0.187684	-0.518506	0.158404	-0.686718	0.1446	-0.655663	0.479204	1.32097	-1.00806	-0.0414162	0.54413	0.889174	-0.149546	-0.149546	-0.149546	0.303844	0.154643	0.0355479	0.495426	1.09942	0.437253	0.258256	0.703109	0.70881	0.464465	-0.298914	0.969156	-0.155518	0.39718	-0.0789505	-0.157447	0.262205	0.881446	-0.232181	0.0972919	0.455912	-0.655652	0.34414	0.254956	-0.622566	-0.711413	0.494266	0.589954	-0.845473	0.36766	-0.0796876	-0.274227	-0.164551	0.995603	-0.155986	0.66659	-0.706172	0.455486	0.261384	0.270938	0.970382	-0.466322	0.486853	0.0714529	-0.520328	0.17142	0.203478	0.478768	1.94221	0.455078	-1.43673	0.80951	-0.226749	0.542234	0.950952	0.00138012	-0.845756	-0.288586	0.107266	-0.764677	0.372577	-0.787026	-0.278663	0.0628959	-0.250557	-1.2397	-0.387144	0.00493901	-0.210985	-0.297397	0.720665	-0.596917	-0.510821	-0.0151483	-0.768987	0.0644835	-0.0403189	0.254866	-0.475669	-0.359488	0.171101	-1.50571	-0.328007	-0.717554	-0.651611	-0.319295	-1.11909	-1.86989	-0.558799	0.61806	-0.393105	-0.405441	-0.501492	0.47534	0.421665	0.520855	0.228007	-0.158255	-0.0331907	-0.169037	-1.65553	0.131432	0.4854	0.12206	0.736766	0.399061	-0.40234	-0.301516	0.473628	-0.424902	-0.241961	0.0769385	-0.414399	0.55982	0.549987	0.0696199	-0.0579333	-0.379772	0.373239	-0.643706	0.699815	-0.43778	-0.195537	-1.12821	-0.511039	-0.208273	-0.386813	-0.0716109	0.731039	-0.249743	0.373391	0.279146	0.475219	-0.391904	1.00368	0.148582	0.374967	-0.194314	0.711456	0.865575	-0.417652	-1.29462	0.271813	-0.786253	-0.198183	1.77012	-0.769099
FCRL1	0.0124771	-1.90389	0.0591213	0.382961	5.38998	4.90165	4.31233	5.44131	5.73705	5.76155	5.92678	2.14176	4.13058	4.75813	4.84439	5.21777	3.56533	3.56533	3.56533	4.79933	3.54379	2.09217	5.21454	4.31317	6.59819	6.06641	5.33524	4.55085	6.55178	5.63894	4.64351	4.59207	5.24312	2.91505	5.06677	1.994	4.31925	5.24541	5.78334	4.4565	4.10492	4.18441	3.11599	5.88106	4.27503	5.4717	4.4976	5.80863	5.294	4.55905	4.62368	5.38441	5.09867	5.28637	5.10152	6.43406	7.46801	5.55707	3.7423	2.74493	4.47062	5.35969	5.8519	4.42146	5.07316	3.24467	6.40395	6.40665	5.25004	3.7402	4.83688	5.20471	5.62695	4.40814	4.44978	4.91337	5.32853	5.82772	4.8514	4.87908	5.14087	4.03578	5.89466	6.22787	5.08459	4.72518	5.20658	5.31432	5.62069	5.61815	3.689	4.70862	4.31882	6.16324	5.63088	8.24993	2.64277	7.1862	5.18344	4.93473	5.67158	5.90163	5.37949	5.16037	5.1745	3.94111	4.44923	4.97841	3.78553	4.63462	4.18277	6.86078	4.65926	5.6327	6.51251	4.73589	5.52385	5.15874	3.76581	6.44649	6.51219	5.04222	4.89039	4.5544	4.77726	6.08541	6.11902	5.10718	5.17628	5.20569	5.29962	6.37703	4.54522	5.28783	5.36913	4.72042	4.17228	4.68453	5.26948	2.95867	5.66605	4.04676	2.82153	5.32909	5.64291	4.78775	6.76309	3.0882	4.97996	6.99033	4.19542	6.74459	5.76947	2.63133	6.20712	3.74217	5.43771	5.64248	6.00144	5.05595	4.96441	4.67054	4.99132	6.58985	5.8485	6.58959
RNU6-946P	0.0124793	-1.90381	0.0591213	0.205334	0.822342	0.693441	1.26742	1.63205	0.543442	0.102796	0.0210873	-1.46974	1.0143	0.252544	0.49347	0.696878	-0.267914	-0.267914	-0.267914	0.639352	1.23526	0.971965	0.40269	0.157115	-0.12165	0.162967	0.263585	0.527222	0.580624	1.63384	1.40013	0.648594	0.451682	0.984583	0.268676	0.333234	0.978403	0.790534	0.897946	0.822393	0.660365	1.07779	0.396011	0.193785	0.520099	1.21087	0.770621	0.763547	0.934107	0.748541	1.18326	1.1366	0.320994	0.561507	1.07037	0.512998	1.39344	0.592681	1.14593	-0.0386694	0.73815	1.07696	0.574241	0.507197	0.672962	0.602972	0.866864	-0.173149	0.755329	0.88097	0.453526	0.902892	0.477447	-0.752524	0.733735	1.05492	0.458741	0.487241	0.572691	1.10013	0.484298	0.568617	0.260228	0.818567	1.49999	0.361597	-0.119563	1.13894	0.858592	0.640743	0.459368	0.685288	0.351291	1.41658	-0.0879919	0.922595	0.654906	1.44808	0.821465	1.23222	1.59783	1.25751	0.73112	1.12741	0.121647	0.803091	-0.07963	1.25552	1.32213	-0.160019	1.11523	0.899808	0.890951	0.668276	0.783624	0.792559	0.499339	0.764648	1.36154	0.328422	0.939042	0.4854	0.901097	1.50716	1.27643	0.634417	0.603129	0.0755839	0.467236	1.02853	-0.207126	-0.0232851	1.40457	1.52546	1.03529	0.61371	-0.379772	0.57976	1.21897	0.699815	0.185376	0.0701081	1.27291	0.823107	0.786383	1.06051	1.25101	1.51989	-0.000889253	0.160132	0.738984	1.07035	1.33149	1.38944	0.868646	0.685871	1.93693	0.12132	1.61802	0.376378	0.652669	0.970855	0.58435	1.2083	0.922801	0.880314
SEMA3B	0.0124861	-1.90357	0.0591401	0.283562	1.7008	1.14523	0.969512	0.254803	2.34075	2.06906	1.32034	2.30665	1.24988	0.781031	1.38701	1.6537	0.156497	0.156497	0.156497	1.8281	2.07583	0.419144	1.44691	1.74873	1.15303	2.25971	1.58944	0.742538	1.16831	0.656605	3.52348	1.7649	0.451682	1.86351	1.037	2.39353	1.88718	0.997866	1.54676	0.926429	1.86869	0.792577	1.63853	0.476002	1.04982	0.286668	1.23794	1.29773	0.860171	0.849918	1.97711	1.86055	1.9624	0.835303	2.20137	0.512998	1.06921	2.08699	1.41452	2.66309	1.14248	1.16244	2.04181	1.40096	0.672962	2.47506	1.84721	0.464228	1.61465	1.48633	2.03372	1.75497	1.34673	1.04176	1.67526	1.77811	0.948586	2.23316	1.18026	1.40772	0.580436	1.83818	0.305615	0.646946	1.65492	2.09627	1.96611	1.17657	0.992521	1.44024	0.990408	-1.15815	1.76611	2.07545	1.38896	0.724742	1.54054	0.595203	1.07777	2.64709	1.3913	2.65	0.139022	1.62862	1.54325	2.12602	1.65251	1.3603	2.37133	2.06647	2.04489	0.673811	1.07879	1.17315	0.823116	0.940445	2.05032	1.57904	1.32975	0.427599	3.0079	1.31061	1.53924	1.98004	2.0082	1.54728	0.702986	2.24388	2.315	2.32118	2.32585	-0.142252	2.71948	2.45545	1.07388	1.35354	1.91274	2.33141	2.45741	2.08719	0.652798	1.4628	1.95819	2.18794	1.72867	3.02495	2.83121	2.31656	0.797671	2.3817	2.38183	1.22438	1.33149	1.56318	0.972772	2.72213	2.54146	1.08821	2.7819	0.63024	1.30322	2.87667	0.28266	1.93289	1.77012	1.71101
DDX50P1	0.0124919	-1.90337	0.059145	-0.151615	1.55431	1.5433	1.36499	1.50861	1.62553	1.68724	1.41664	1.29502	2.05992	1.8855	1.70904	0.959447	1.49515	1.49515	1.49515	1.59074	0.638204	1.43454	1.6821	1.17433	1.4367	1.40517	1.68107	1.17187	1.95128	1.76926	1.63985	1.2991	1.36989	1.79053	2.17526	1.50256	1.86199	1.73712	1.73869	1.76518	1.25766	1.45515	2.01904	2.16915	1.15054	1.36685	1.66077	2.03798	1.61172	2.01602	1.55451	1.70141	1.88371	1.43802	1.61409	1.58136	1.35667	1.05844	1.11275	1.05838	1.59308	1.24313	1.2796	1.31518	2.41677	1.92002	1.27211	1.11627	1.75682	1.45299	1.5372	1.72472	1.30999	2.37806	1.61807	1.65446	1.68357	1.433	1.95749	1.66112	1.60295	1.40359	1.805	2.11606	1.63023	1.21739	1.99642	1.21323	1.07536	1.4867	1.85528	1.77417	1.2256	1.41658	1.74547	1.63696	1.79948	0.409276	1.50632	1.03961	0.734903	0.530347	1.78024	1.47086	1.71046	1.825	1.56775	1.54948	1.69736	1.00556	0.889613	1.39987	1.91172	1.09098	1.34119	1.25493	1.37273	1.11297	1.00687	1.35122	1.24218	1.37213	0.359619	0.858732	0.986147	1.48028	2.27481	1.37513	1.09488	0.664444	1.32197	1.55146	1.44953	1.32567	1.38135	0.989742	1.71623	2.16503	1.27034	1.20118	2.06448	1.49327	1.45575	1.50422	1.76559	1.02193	1.25101	1.04436	1.45475	1.1855	1.80368	1.49045	1.19994	1.04333	1.4586	1.20812	1.55364	1.86913	0.865575	1.37671	2.0286	1.7687	2.06598	0.700806	1.64466	1.81261
TMEM43	0.0124929	-1.90334	0.059145	0.192391	6.76758	7.44757	6.77587	7.02729	6.60103	6.64752	5.76424	4.97661	6.91423	6.49747	6.5559	7.07856	6.17393	6.17393	6.17393	6.91348	7.25416	5.98428	6.34944	6.44513	6.0954	7.59071	6.57133	5.74506	5.92707	6.8564	6.83639	6.9719	5.95321	7.5205	6.5631	6.93437	7.50545	6.09531	6.16171	7.19664	7.05319	6.91234	6.5667	5.9025	6.27296	6.79659	6.56191	6.80145	6.17418	6.25181	7.05958	6.2219	6.5855	6.12657	6.76633	7.58105	6.67849	6.62124	6.52945	5.92013	6.38139	6.69902	6.36594	6.7397	6.00637	7.03294	6.88612	7.41375	6.63017	7.0909	6.65226	6.11617	6.88463	5.84928	6.42041	6.89803	6.41262	6.51184	7.03564	6.77061	6.61382	6.36173	6.21244	5.92306	7.435	7.19719	6.60655	6.90231	7.16446	6.82942	5.90459	6.12795	6.30649	6.929	6.48737	6.99361	6.42837	7.27168	6.65966	6.86375	7.23883	7.13992	5.90219	7.11733	6.65118	7.30412	6.05847	6.86929	7.76007	6.31926	7.46641	6.42046	6.38538	6.16751	7.11919	6.46208	6.43483	7.23631	6.72196	6.25386	7.51828	6.32301	7.1477	7.15853	7.18618	6.71776	5.99646	7.1	6.3309	6.50855	6.76834	5.86273	7.48161	7.57995	7.37752	6.40403	6.76909	6.82307	7.05986	7.38364	5.92386	6.6004	6.50488	7.06375	7.33105	6.71955	6.70189	7.21983	6.30294	6.24902	6.39001	7.23694	6.39968	6.42423	6.63073	7.27291	7.45806	6.22638	7.33066	7.20015	7.15812	7.1657	5.88965	7.41278	6.00346	7.02156
PINK1	0.0125038	-1.90296	0.0591819	0.261571	6.75305	6.91351	6.40257	6.91933	6.05132	6.05518	5.61695	4.51394	6.81328	7.1026	6.27391	7.6668	5.82486	5.82486	5.82486	7.96044	6.70889	5.66063	6.75901	7.26576	6.28255	6.98374	6.21424	6.20053	5.6363	7.03079	6.72555	6.71471	6.06778	7.56186	7.04302	6.70671	7.17111	5.82587	5.81951	7.07694	6.2406	6.91988	6.33445	5.33632	5.83785	6.34052	6.99447	6.43851	6.36753	5.76212	6.34718	6.45875	6.66999	6.40841	6.75525	7.0518	6.70341	7.05971	6.16991	5.87843	6.41142	6.16921	6.08657	6.37593	5.56056	6.42033	7.3598	7.88379	6.49804	6.86158	7.0125	5.75295	6.73935	7.19087	6.24658	6.13441	6.93012	6.2964	6.56184	6.71883	6.47533	6.38733	6.98623	4.9923	7.24325	6.08611	6.53026	7.7613	6.96706	7.29114	5.51349	5.97922	6.03961	6.53548	7.09328	6.67964	5.92528	6.77675	6.1601	6.71444	6.52355	7.18704	5.17812	6.26028	6.45665	6.76984	5.47695	6.12495	7.98269	5.94078	7.84261	6.57583	6.31048	6.54849	7.11223	5.98293	6.91204	6.68426	6.13963	5.28404	7.50706	6.00398	7.34786	7.05467	6.97648	7.07309	5.88394	7.57863	6.32257	5.97618	6.3227	4.77749	7.17526	7.83926	7.36054	6.91436	6.53366	6.18902	7.02757	5.91342	5.18796	6.56228	6.4042	6.96995	6.9047	6.72931	6.6445	7.77461	7.43864	6.80754	6.34581	7.25791	7.11934	6.96764	7.02176	7.02343	7.40523	7.22708	8.43102	6.70863	6.77604	7.18477	5.48274	7.20202	8.85659	6.62842
GTPBP4	0.0125065	-1.90286	0.0591819	-0.163689	3.80942	3.80148	4.28766	3.60721	4.21867	3.81258	4.15143	4.28925	3.50275	4.17799	3.82142	3.5986	4.07115	4.07115	4.07115	3.32405	3.34417	4.60419	4.02557	3.24036	3.60046	3.27522	3.78282	3.75525	4.38362	3.76975	4.01811	3.45223	4.30914	2.83567	3.78638	3.41975	3.06581	4.26172	3.92999	3.36108	3.32865	3.66339	3.91495	4.24579	4.10974	3.8439	3.70615	3.96761	3.98613	4.14585	3.59707	4.07228	3.88137	4.28677	3.67825	3.3318	3.38214	3.75821	3.59389	3.92072	4.07985	3.8357	3.93153	3.95621	4.14946	3.48452	3.74241	3.62257	3.97232	3.38112	4.22497	4.32476	3.55483	4.1571	4.04581	3.9686	4.03732	4.74561	3.58882	3.80469	3.72853	3.82711	4.19436	4.41368	3.49473	3.48977	3.96008	3.51773	3.51803	3.99917	4.21781	4.28111	3.83541	3.26145	3.74647	3.96759	4.07263	3.08965	3.88556	3.67495	3.83602	3.66713	4.42711	3.69093	4.08048	3.53722	4.36696	3.68025	3.07761	3.70551	2.62409	4.14662	3.96572	4.09344	3.7572	3.98631	3.74008	3.74424	3.98065	4.28751	3.21942	4.04674	3.47092	3.45961	3.15937	3.82279	4.3316	3.18416	3.9072	3.97697	3.50593	4.69095	3.01701	2.43573	3.44408	3.73551	3.56757	3.93067	2.93436	3.50766	4.5145	3.78254	3.40313	3.16111	4.06327	3.59061	3.42298	3.07102	3.68647	3.11813	3.80407	2.37179	3.81612	3.3453	3.57759	2.85244	3.06426	3.8422	3.11274	3.65381	3.61248	3.11706	4.33432	3.14085	3.83795	3.45641
EIF2S2	0.0125206	-1.90238	0.0592292	-0.121886	4.35281	4.42705	4.36438	4.5661	4.74195	4.49125	4.47143	4.26607	4.39907	4.40432	4.57578	4.36915	4.69481	4.69481	4.69481	4.50293	4.03607	4.9756	4.24845	4.27397	4.11269	4.27723	4.14117	4.15024	4.15445	4.32026	4.05997	4.47528	4.50548	3.48824	4.11291	4.4041	4.38262	4.46997	4.22351	4.5354	4.15319	4.2304	4.23906	4.37659	4.43084	4.42341	4.10165	4.269	4.10694	4.47426	4.19546	4.5508	4.62207	4.19864	3.98891	5.01062	4.12914	4.39848	3.98624	4.34045	4.67234	4.45545	4.52085	4.77872	4.30448	4.33582	4.22963	4.9537	4.30881	4.37325	4.41261	4.18459	4.29408	4.68665	4.65087	4.78363	4.61456	5.02268	4.52709	4.32415	4.11306	4.03237	4.40712	4.58595	4.24552	4.57584	4.31907	3.99928	4.11567	4.43794	4.37141	4.62844	4.25539	4.19031	4.33904	4.73204	4.65618	4.72987	4.22072	3.95537	4.25744	4.05649	4.55769	4.55035	4.86624	4.49195	4.46982	4.37387	4.42721	3.99447	4.38036	4.31013	3.98464	4.19199	4.56375	4.26412	3.87571	4.35495	4.56922	4.54387	3.95564	4.34018	4.15713	4.26005	3.90205	4.18724	4.71319	3.77711	4.31687	3.96125	4.00094	4.50799	3.72324	4.07061	4.44449	4.12273	4.33106	4.06561	3.65798	4.87643	4.50991	4.44001	4.14407	3.64426	4.76321	3.43045	3.85647	3.84726	4.19047	3.59272	4.07495	4.56262	4.37673	3.82646	4.30221	3.75055	4.03602	4.54734	4.58184	4.58645	4.5936	3.76528	4.43447	3.96387	4.31373	4.24176
TRIM52	0.0125223	-1.90232	0.0592292	-0.122167	5.3225	5.22935	5.39573	5.2132	5.31889	5.26283	5.53565	4.66084	5.09869	5.36776	5.47006	5.35608	5.6765	5.6765	5.6765	5.18411	4.90537	5.44107	5.42221	4.89047	5.67322	5.03421	5.57607	5.63937	5.53914	5.56175	4.99139	5.1805	5.3375	4.92723	5.4528	5.42495	5.25594	5.69266	5.47185	5.42114	5.08955	5.36436	5.6265	5.62757	5.47239	5.52354	5.47338	5.37393	5.21092	5.31464	5.23665	5.4815	5.43164	5.40925	4.90879	5.94792	5.2748	5.16937	5.08154	4.56735	5.5803	5.31606	5.52715	5.46531	5.43971	5.21306	5.09104	5.31856	5.25004	5.29127	5.5234	5.4099	5.25651	5.81107	5.47658	5.73581	5.29437	5.56301	5.68021	5.33051	5.3767	5.33169	5.42998	5.54732	5.3209	5.21642	5.89664	5.07134	5.40342	5.29495	5.30418	5.72319	5.13433	4.86493	5.3466	5.39485	5.7136	5.39655	5.42611	4.77887	5.13437	5.00819	5.51009	5.5071	5.54694	5.27755	5.3715	5.49087	4.82513	4.95131	4.99111	5.53809	5.57755	5.40792	5.38721	5.32753	4.86399	5.49683	5.24872	5.35662	4.86363	5.03035	5.19914	5.21316	5.124	5.53116	5.67235	4.82991	5.32971	5.14438	5.07061	5.54424	4.39815	4.77482	5.27498	5.04554	5.23142	5.71224	5.28361	5.19566	5.72855	5.09764	5.18477	4.79723	5.46913	4.9609	4.84271	4.51079	5.09582	4.53543	5.10289	5.49453	5.17497	4.95967	5.33256	4.21763	4.93684	5.27704	4.84504	5.9375	5.48078	4.89206	5.72289	4.75011	5.46668	5.54122
MRPS15	0.0125255	-1.9022	0.059231	-0.14112	3.12816	3.03784	3.19288	2.62052	3.31469	2.97362	3.45663	3.33806	2.61829	3.0993	3.02677	2.94043	3.59954	3.59954	3.59954	3.11571	2.67531	3.71394	3.06061	3.38929	3.35004	3.06727	3.03663	3.36921	3.50198	2.62232	2.52966	3.10073	3.58375	2.88031	3.42701	2.97396	2.25931	3.26256	2.86151	2.80102	2.97087	3.34884	3.10918	2.99866	3.12627	2.93329	3.26117	3.13023	3.21111	3.45619	3.13239	3.38078	3.07864	3.38662	2.97587	2.47508	2.76362	3.22899	2.70927	3.60728	3.33287	3.23032	3.14964	3.41193	3.09142	3.09763	3.10407	3.04911	3.17561	2.90196	3.32386	3.03675	3.25968	3.74001	3.06445	3.57056	3.5187	3.90495	3.09713	3.25685	3.11717	3.09349	3.54192	3.23955	2.75056	3.16316	3.50764	2.74037	3.10012	3.76478	3.20578	3.2217	3.01104	3.15666	3.41172	3.22918	3.34391	2.71467	3.27341	3.05646	3.43279	3.21191	3.14701	2.70236	3.43211	2.98372	2.9229	2.54839	2.56484	3.01093	2.98	3.2968	3.26931	3.33922	3.31996	3.18126	2.77048	3.1975	3.1444	3.35554	2.62669	2.85492	2.63645	3.1489	2.38871	3.04813	3.3998	2.22334	3.32461	3.02245	2.91211	3.32463	1.86911	2.4749	2.67428	3.23112	2.78278	3.2355	3.11384	2.54204	3.28786	2.98826	3.05198	2.96686	3.24143	3.27509	3.06951	2.98193	3.07746	2.19802	3.16308	1.67992	3.21109	2.74392	3.02618	1.98099	2.62419	3.5875	2.99887	3.51572	2.71986	2.42653	3.52456	2.71351	3.57113	2.79003
RHBDD3	0.0125324	-1.90197	0.0592499	-0.145401	2.46068	2.55777	2.53003	1.66133	2.40209	2.60851	2.91283	3.0815	3.22724	2.60087	2.66416	2.37303	2.90118	2.90118	2.90118	2.05076	2.33857	2.71508	2.53557	2.88656	2.61772	1.52498	2.36376	2.667	2.66778	2.1127	2.76483	2.39891	2.96006	2.54535	1.96366	2.32548	1.81025	2.55886	2.50601	2.51985	2.39868	1.95522	2.31985	2.61389	2.18278	2.62433	1.95034	2.32027	2.49401	2.51505	2.41291	2.44456	2.05149	2.7565	2.11863	2.14822	1.77407	2.08699	2.28675	3.36136	2.9266	2.83419	2.33812	2.53701	2.99305	2.34201	2.27342	1.6341	2.31189	1.98328	2.65737	2.64291	2.21836	2.43501	2.45136	2.77958	2.87094	2.85681	2.69157	2.80977	2.36691	2.6437	2.4853	2.25207	2.55451	2.46245	2.47674	1.98103	1.86234	2.54152	2.60062	2.43671	2.42318	2.60784	2.5534	1.99443	2.82847	2.33406	2.88618	2.52974	2.41909	2.09893	2.31605	1.74807	2.48558	2.69413	2.70207	2.39651	2.12339	2.94575	1.87027	2.03823	2.39457	2.24854	2.28526	2.18167	2.23465	1.95011	2.63458	2.45942	1.73849	2.58305	2.11601	2.87307	1.84048	2.29627	2.68209	2.7823	2.61712	2.44689	2.87551	2.61458	1.80135	1.52546	2.57015	2.20344	2.37952	2.37364	2.56419	2.29988	2.2628	2.75663	2.50627	2.39732	1.88785	2.62253	2.30345	1.83684	2.45565	2.49991	2.79345	1.64397	1.875	2.31228	1.95452	2.55993	2.13049	2.37299	1.7646	2.66514	2.75856	1.7687	2.62473	2.57105	2.18494	1.90751
AL158163.2	0.0125496	-1.90137	0.0593173	0.22802	0.732005	1.03536	0.229211	1.3736	0.0859971	0.450554	0.288758	-0.57189	-0.384719	0.705329	0.270914	0.212567	0.0615178	0.0615178	0.0615178	0.101419	1.31453	0.141424	0.197158	-0.23679	1.02185	0.162967	0.731964	0.487991	0.270551	0.161263	-0.205534	0.27548	0.28158	1.56845	0.633482	0.698642	1.78366	0.430623	0.807382	0.545773	-0.00715495	0.757105	1.03651	0.512163	0.969376	-0.00972878	0.383379	1.02558	0.860171	-0.352567	0.824598	0.863414	1.13802	0.561507	0.931853	-0.861648	0.709839	0.505527	0.856282	0.924287	0.698727	1.16244	1.4212	0.507197	0.492697	0.915492	0.301294	-0.255603	0.0754608	0.605559	0.209735	0.668791	0.720779	0.337261	0.837588	0.486992	-0.145307	-0.899093	0.0947727	0.939088	0.150191	0.933081	0.588693	0.735307	1.05672	0.124024	0.586121	-0.95781	0.147573	-0.483107	0.562579	0.274166	-0.0151483	1.76916	1.17109	-0.274581	0.365745	-1.49899	0.419797	0.554303	0.445183	0.84238	0.759408	0.769115	0.700611	1.03781	1.22439	1.08253	2.02151	0.160344	0.382769	1.22008	1.18077	0.629991	0.00696459	0.537724	0.76198	0.0409716	0.742876	0.474742	1.33055	0.307895	1.13235	0.736766	0.903435	0.549818	1.1897	1.21789	0.690911	0.811947	0.160425	0.752717	1.26061	1.3679	0.579104	1.32102	1.74231	1.28776	0.649222	0.699815	0.317175	-0.52139	1.27291	0.870674	-0.440857	0.765888	1.05613	1.04436	0.143971	0.559149	0.501751	-0.936299	0.560605	0.587075	0.785301	1.73289	1.51946	0.815261	0.700527	-0.00233038	0.808358	1.7687	0.804817	-0.0890041	1.30096	1.54381
EXOSC7	0.0125539	-1.90122	0.059324	-0.195653	2.64983	2.09293	2.45815	2.0852	2.87849	2.11852	2.99623	2.78795	2.28871	2.85846	2.90608	2.68445	3.08748	3.08748	3.08748	1.9131	2.10585	3.48672	2.68087	2.37505	3.14466	1.8948	2.74262	3.15424	3.47971	2.67501	2.34846	2.23067	2.88777	1.99923	2.73006	1.7036	1.19562	3.17986	3.12791	2.44007	2.42311	2.77033	3.12278	3.55705	2.91345	2.42575	3.02357	2.79461	3.15037	3.02897	2.55603	2.93263	2.82433	3.20553	2.45846	1.42192	2.11952	2.27	2.96307	2.77121	2.9266	2.49841	2.32015	2.38742	3.39733	2.09563	2.48219	1.61102	2.82369	1.91146	3.10572	3.12623	2.52125	3.14411	2.84941	2.95753	2.71063	3.05763	2.34544	2.76242	2.97406	2.6964	3.06931	3.44567	2.43127	2.202	3.16476	2.37006	2.43293	2.7747	3.14055	3.30871	2.60865	1.87864	2.89595	2.29504	2.86668	1.9121	2.72685	2.50508	2.19892	2.34512	3.45441	2.37131	2.53099	2.37495	2.76052	2.33356	1.44529	2.76863	1.00683	3.07656	3.10608	2.89862	2.02232	2.61497	2.57933	2.13078	2.39447	2.87415	2.02999	2.63417	2.19996	2.00667	2.08527	2.86768	2.88706	2.34241	2.80832	2.65661	2.06926	3.28483	1.96514	1.82738	1.99788	2.5506	2.62353	3.03957	1.99035	1.45904	3.51989	2.40243	2.50627	2.33085	2.1051	2.7695	2.06506	1.49435	2.51013	1.85178	3.04418	1.17485	2.14913	2.27944	2.67127	1.62762	2.17508	2.94194	2.01948	2.76393	2.20711	1.9951	3.45181	1.73921	2.95727	2.56104
HINFP	0.0125765	-1.90044	0.0594068	-0.106292	4.23133	4.41978	4.07826	4.68491	4.45698	4.32212	4.19281	4.0111	4.26436	4.14614	4.32002	4.13111	4.18817	4.18817	4.18817	4.19881	3.71425	4.46327	4.28788	4.22783	4.21384	3.73885	4.12766	4.30498	4.48772	4.18145	4.10066	4.03109	4.68824	3.98581	4.48452	4.27925	4.10514	4.43982	4.37834	4.10022	3.94116	4.32731	4.36739	4.33934	4.48489	4.39521	4.1995	4.42758	4.45026	4.30606	4.15555	4.5714	4.22245	4.46355	3.88637	4.24017	4.4719	4.38328	4.31641	4.09208	4.39247	4.33175	4.38915	4.40599	4.47211	3.95223	4.23376	3.79121	4.18849	4.24276	4.55007	4.36943	4.09791	4.62435	4.33025	4.26341	4.48011	4.31096	4.16701	3.98053	4.42286	4.17846	4.56009	4.31677	4.1747	4.19034	4.26718	4.49985	4.42695	4.25544	4.34631	4.35708	4.25539	4.02154	4.15169	4.26237	3.96226	4.44939	4.48422	3.80186	4.28384	4.18849	4.40266	4.22342	4.1836	3.96028	4.35753	3.9558	3.62978	4.11424	3.59977	4.12121	4.33361	4.34459	4.1282	4.2606	4.17898	4.13979	4.26747	4.2809	3.98317	4.00851	4.07057	4.39217	3.98986	4.26227	4.36628	3.96823	4.48313	4.20762	4.3644	4.68878	3.2509	3.34706	4.04882	4.07964	3.92719	4.03084	4.84926	3.58182	4.57939	4.10219	4.32535	3.80592	3.98715	4.60733	4.03249	3.63574	4.22345	3.84587	4.26163	4.07454	4.27417	4.40405	4.12145	3.50518	4.04806	3.94304	4.02382	4.18434	4.03922	3.63687	4.64488	4.23457	4.40038	4.15254
EPS15	0.0125772	-1.90042	0.0594068	0.128745	7.63514	7.68969	7.51803	7.92207	7.60784	7.66704	6.85837	6.8446	7.78042	7.63575	7.39229	7.6058	7.52199	7.52199	7.52199	7.52233	7.72133	7.70318	7.21139	7.03862	7.26543	7.84114	7.33421	6.78086	7.54649	7.83406	7.47188	7.82931	7.45351	7.3861	7.11733	7.97074	8.50602	7.39828	7.49291	7.82064	7.73692	7.423	7.24976	7.29502	7.54416	7.75476	7.35053	7.60618	7.35285	7.66963	7.61503	7.32136	7.63853	7.52797	7.52428	8.17045	7.74989	7.45379	7.49124	7.05405	7.51715	7.81296	7.70715	7.5709	7.27235	7.90728	7.73887	8.12718	7.53061	7.93972	7.56795	7.34793	7.60943	6.942	7.46224	7.70512	7.49691	7.50716	7.57241	7.80976	7.32903	7.41273	7.14136	7.29073	7.98297	7.28823	7.05345	8.00526	7.79485	7.51569	7.11715	7.56343	7.51875	7.9406	7.5765	7.78127	7.36844	8.17718	7.15787	7.92138	7.61739	7.66541	7.3969	7.89823	7.5074	8.03555	7.43034	7.91755	8.33001	7.39786	8.16812	7.45764	7.41054	7.46423	8.10198	7.59532	7.46662	7.78751	7.79949	7.55429	8.12316	7.5608	7.86597	7.89826	7.86413	7.53621	7.48266	7.89176	7.49617	7.38888	7.21773	7.55629	8.23041	8.03585	8.11064	7.37716	7.52344	7.57683	7.11316	8.1474	7.30337	7.63974	7.71697	7.6657	7.90673	7.53798	7.95818	8.09714	7.26338	7.25361	7.16378	7.99454	7.37802	7.5731	7.67157	7.92476	8.15148	7.60611	8.03928	7.39854	7.93733	7.73666	7.08892	7.8024	7.57628	7.55618
TDRP	0.0125854	-1.90013	0.0594319	-0.34431	1.3749	-0.518506	-0.85039	1.82552	1.9387	0.890967	1.79186	1.8347	0.948865	-0.0414162	1.68667	1.6537	1.45834	1.45834	1.45834	1.7609	1.48413	-0.411615	2.34934	2.7381	2.05542	1.98114	1.33113	1.44199	-0.544436	1.12907	1.97607	2.71568	0.846881	1.43117	1.21508	1.11616	1.2354	0.00591187	0.868386	1.38172	1.11497	1.16157	-0.784697	0.400841	0.854631	0.709419	1.29809	1.08427	1.19694	1.24681	1.44105	1.56422	2.06582	1.19246	2.24102	1.03789	0.766991	1.94515	1.11275	1.70187	0.115717	0.419002	1.4871	1.63138	0.110161	1.57934	2.66453	3.65679	0.709429	2.4228	1.61948	-0.633734	2.1368	0.238337	1.55853	0.9325	1.81205	1.62234	1.76746	0.605099	2.05179	2.31342	1.70692	-0.496747	1.96247	0.903099	0.841228	0.472603	0.65817	2.39088	-0.126447	0.779694	1.34649	2.26886	0.698259	1.16066	0.13475	1.41552	-1.34767	0.454797	-0.50344	2.18047	0.548648	0.226997	0.168374	1.20789	-2.44301	0.885929	2.30782	2.11175	2.01722	0.673811	0.674945	-0.483533	1.80285	0.169247	0.801455	0.243006	-0.471087	-0.666209	0.821974	1.85399	1.85626	1.46936	2.06638	1.0585	0.96677	1.5169	-0.424902	0.379163	1.49276	0.138577	1.96514	2.33288	1.93638	1.64382	1.54901	0.530835	1.7217	1.6435	-0.302606	0.294363	0.253515	1.47374	2.51599	-0.73766	0.703311	1.99092	0.0733582	2.27962	1.64929	1.01513	1.64142	0.639766	0.666113	2.24102	1.4118	1.89305	1.23101	-0.624278	-1.00805	0.403945	0.833733	-0.742866	1.06017	0.243575
KIF16B	0.012592	-1.89991	0.0594494	0.199332	3.60399	3.45546	3.92139	2.54398	3.27589	2.94648	3.77998	3.77342	2.23483	4.13175	3.53872	3.12756	3.47608	3.47608	3.47608	2.82902	3.36293	3.8174	3.8123	2.69635	3.42983	3.35283	3.47248	3.75937	3.99611	3.55225	2.80759	3.13046	3.77489	3.56134	3.64253	3.36994	2.57051	4.23856	3.7226	3.63119	3.30255	2.79678	3.90318	3.30728	3.22196	3.37778	3.695	3.51862	3.60549	4.10541	3.61025	3.65141	3.14087	3.70078	3.30069	0.448258	3.37296	3.52883	3.97705	3.84233	3.34569	3.21039	3.05503	3.6005	3.63334	3.8518	2.38158	2.97872	3.72948	3.25137	3.59692	3.78375	3.89583	4.02236	3.32488	3.86642	3.40105	3.79117	2.02276	3.48549	3.38683	4.02208	3.20125	4.17914	3.75099	3.59444	2.84482	3.15274	3.40245	3.62639	4.20191	4.20659	3.50229	4.14172	4.22634	3.851	4.23479	3.68212	3.11079	3.76078	4.43959	3.14848	3.90734	2.9113	3.93605	3.63593	4.47855	3.90474	1.48411	3.7202	2.50958	3.89629	4.09325	3.3273	2.77258	4.22859	3.91223	3.30676	4.36872	2.7646	4.20394	3.75505	2.9948	3.91112	3.0191	2.56768	3.86078	2.99111	3.96189	3.85752	3.01662	4.40568	3.69552	4.23935	2.89508	3.96856	2.77016	3.58616	2.88577	3.1167	3.80078	3.52669	3.929	4.02145	3.16748	3.64239	4.20708	3.93532	3.03163	3.52741	3.82483	2.75557	3.45419	3.95677	4.15504	4.28265	3.41036	3.74038	3.2485	3.79027	3.56959	3.4584	3.99995	2.99967	4.05073	3.11239
AC100803.3	0.012611	-1.89925	0.0595124	0.553404	0.0378946	-2.24098	-0.584418	-1.72004	-3.42103	-1.35529	-1.47532	0.470058	-2.12973	1.76016	-1.99647	-1.10352	0.92276	0.92276	0.92276	0.101419	-0.485548	-1.06306	-0.910302	-0.30299	0.153701	-0.29724	-2.22566	0.929853	1.1307	-0.776423	-0.0963874	-1.29831	-1.49991	-0.881184	0.482599	-2.11447	-1.4363	-0.598594	-0.381909	-3.41989	-1.64585	0.245196	0.042475	-2.39159	2.57589	-3.00147	0.0750347	-1.72288	-0.298692	0.0956782	-3.25296	-2.90354	-2.52716	-1.20129	-1.70988	-3.15869	-3.11462	-3.41794	1.51953	-0.13299	-1.86683	1.16244	-3.15911	-2.611	-0.603865	-1.26282	-4.34055	1.41171	-0.341175	-0.290766	-2.89409	0.464343	-1.00869	-0.752524	-1.11061	-1.86397	-2.49343	-0.899093	-2.56331	-4.34055	0.484298	-1.07216	-0.772908	-2.46413	-2.67812	1.63486	-2.52448	-3.21701	0.487166	-3.41482	0.792295	0.8683	1.41444	-0.612609	-0.939773	-2.03687	-1.21542	-1.77146	-2.48846	0.106995	0.39069	-0.520771	0.759408	-0.777972	-0.684111	-0.966456	1.8449	0.573602	-2.33713	1.51267	-4.34055	1.66896	-0.69746	0.465807	-4.34055	0.3388	1.2639	-2.2933	0.155046	-0.387994	-0.627972	-1.91345	-1.4188	0.531993	0.134751	0.549818	0.318289	-1.65651	-1.55995	1.58823	1.12821	-0.3414	0.290026	-0.332889	-3.25265	-0.448471	0.573141	0.427706	-1.36994	-1.51727	0.549363	2.54017	2.33012	0.15944	-1.06207	-0.286564	1.2047	-0.0660485	0.882722	-0.572659	-0.722347	-0.397489	-1.0351	-0.717517	0.868646	-0.571141	-1.62489	1.00284	-1.17367	-0.154428	-2.12972	1.31097	0.775311	-0.918586	0.459435	-0.769099
NUP58	0.0126115	-1.89923	0.0595124	0.171811	7.00694	7.36907	6.65248	6.96774	6.92321	6.80751	6.24077	5.82496	7.09524	6.96229	6.5819	6.86691	6.80649	6.80649	6.80649	7.08984	7.30114	6.7108	6.70117	6.82762	6.39699	7.6252	6.89491	5.92749	6.53297	7.19089	7.10847	7.25015	6.42653	6.72222	6.66408	7.3275	7.74992	6.67104	6.41656	7.31598	7.22457	6.87456	6.68255	6.27884	6.79749	7.10154	6.84688	6.90378	6.6201	6.7062	6.88483	6.67529	7.15396	6.43501	6.95475	7.94485	7.49099	6.85239	6.55824	6.59666	6.97357	6.96	6.95098	6.93432	6.43265	7.04101	6.8563	7.77085	6.71827	7.2413	7.10331	6.52108	7.07456	6.34821	6.67118	7.0456	6.68848	6.80563	7.05071	7.02127	6.90184	6.73674	6.6164	6.45791	7.26095	7.17204	6.34759	7.56383	7.3931	6.85344	6.21494	6.49908	6.54684	7.16747	6.86246	7.35343	6.56826	7.79711	6.50862	7.54636	7.27313	6.94662	6.49098	7.17229	6.78604	7.2545	6.8341	6.87704	8.05901	6.85068	8.18571	6.75532	6.59308	6.4626	7.56111	6.58869	6.75061	7.30282	7.53905	6.621	7.83577	6.83683	7.3392	6.7513	7.14458	6.63804	6.84491	7.16741	6.9211	6.71478	6.60379	6.32822	7.91437	7.43725	7.35908	6.64064	7.10869	6.86253	6.76641	7.85247	6.25363	6.87522	7.02051	7.0714	7.17854	6.2992	7.35647	7.72125	6.55291	6.17631	6.40732	7.47683	6.98029	6.65453	6.91267	7.67193	7.5258	6.92817	7.45679	6.89878	7.28036	7.49831	6.29055	7.41394	6.64513	7.21488
FOXD2-AS1	0.0126148	-1.89912	0.0595124	-0.17764	1.88241	1.37309	2.79801	1.40856	1.35474	2.06906	2.01747	2.18478	2.02859	1.95252	1.66394	2.27998	2.17737	2.17737	2.17737	1.36799	1.55112	2.28932	1.51495	1.8282	2.73754	0.258256	2.01038	2.59498	2.37785	2.087	2.00084	1.53968	2.29773	1.56845	2.00577	1.90354	2.07429	2.39044	2.58083	1.28065	1.86869	2.06082	2.48688	2.05121	1.67491	1.72091	1.85346	1.72408	2.15064	2.30497	2.03691	1.79198	2.03702	2.47571	2.42442	1.24265	1.11395	1.8946	1.5693	1.58822	1.79351	1.24313	1.6966	1.89058	1.9417	1.6654	1.78104	2.08307	1.66362	1.45299	1.94077	1.70936	1.38256	1.85105	2.14893	1.84751	2.00874	2.0188	2.45983	1.94181	1.73415	1.85373	1.75679	2.01378	1.09332	1.66475	2.53984	1.70023	1.36604	2.20886	2.39224	2.1608	1.76611	2.00475	2.01248	1.36496	1.98461	1.2407	2.07557	1.00485	2.37766	1.31641	1.88666	1.47086	1.20518	2.12602	1.9152	1.52714	1.55875	2.18418	0.0957576	1.06881	2.19779	1.79157	2.15204	1.79147	2.03384	1.2126	1.53885	1.58402	1.19587	1.69457	2.11601	1.17278	2.27816	2.0413	1.55298	1.08758	1.09488	1.96967	1.61618	1.89142	0.920767	1.04246	1.7344	2.05315	1.79309	2.44139	1.70313	1.3781	1.91991	2.4184	2.18229	1.94294	1.34537	2.57001	0.830747	1.91593	1.77704	1.81576	1.8651	0.475219	1.42283	1.61673	2.0409	0.459196	1.4118	1.28185	1.19008	1.96178	1.86085	1.61356	2.62473	1.79725	2.05947	1.71101
EGR1	0.0126169	-1.89905	0.0595124	-0.235414	2.76343	2.95979	3.45904	2.77583	2.35323	2.89063	2.21252	3.61991	2.05992	3.49175	2.61761	3.31345	3.05703	3.05703	3.05703	3.02315	2.53892	2.95903	2.87459	3.1871	2.48704	3.09335	2.04528	3.2744	2.31215	2.45161	2.8627	2.43509	3.52459	2.63144	2.78751	2.41005	2.97473	2.59578	1.81815	2.61633	2.64707	2.18614	1.97474	2.15778	2.73843	2.00498	2.62619	2.3683	2.6774	3.49322	1.91472	2.41065	2.70124	3.80792	3.06694	1.12331	1.35667	2.91911	3.28689	4.20242	2.04998	3.78943	2.50648	1.87567	3.57219	4.01914	3.42615	3.30065	2.60298	2.21971	3.025	3.43256	2.78489	2.88268	2.49437	2.20568	2.99214	2.83511	1.10189	2.71346	3.12516	3.31749	2.3937	1.60851	1.88108	2.88699	1.87115	2.72776	1.99594	2.64756	2.94429	2.9239	2.86489	2.86893	2.5009	2.72423	1.44275	2.12844	2.50469	2.66946	2.29106	2.84266	3.77504	2.07492	2.17829	2.62371	2.46485	2.5704	3.34347	3.51083	2.73018	2.4591	2.16498	2.4154	1.72159	2.59278	2.50953	1.36474	2.16149	2.73586	2.72778	3.35896	2.69549	3.11258	2.50548	2.95251	2.59379	2.58712	1.69475	2.44689	3.47365	2.94152	3.11795	3.28229	2.51513	2.9089	2.58081	1.8826	2.0356	1.98156	2.05192	2.38628	1.27291	3.19887	1.52839	2.7578	2.48878	2.7207	3.95055	2.89464	1.962	2.02562	2.20166	2.12168	2.0409	2.16781	2.79104	3.31389	3.80409	1.45764	1.96382	2.39512	2.23807	1.70929	3.92596	1.86084
AC009949.1	0.0126362	-1.89838	0.0595832	0.345834	-0.25501	0.0320472	-0.165717	-0.686718	-0.49533	0.102796	-0.307823	0.940721	0.948865	-0.79483	-0.855967	-0.9669	-0.695546	-0.695546	-0.695546	-1.22963	0.154643	-1.31987	-0.412175	0.157115	-1.04618	0.0609361	-0.972001	0.0227316	-0.124941	-0.441216	1.01853	-0.772943	-0.98369	-1.14183	-2.29758	0.108709	-0.536029	-1.34715	-1.10445	-0.173303	-0.464237	-2.19999	-1.97918	0.00367044	-0.711413	-0.992975	-1.51224	-1.08314	-0.57818	-1.5789	-0.180444	-1.08687	-0.987167	-1.48285	-1.00599	-2.51787	-0.965731	-1.16106	-0.227032	0.357965	-1.64775	0.272905	-1.23484	-1.49724	-0.164759	0.714838	-1.42676	-0.758037	0.146078	0.0136338	-2.1865	-0.557423	1.06744	-0.971882	-1.56075	-0.706608	-2.49343	-1.05251	0.319201	-1.3622	-1.04948	-1.07216	-1.84156	-1.27929	-1.06823	0.62756	-1.10727	-0.95781	-2.1472	-0.780364	-0.489749	-2.66107	0.153402	-0.612609	-0.00974079	-0.776518	-1.57637	-1.07224	-1.34767	0.106995	-0.0622711	0.579272	-2.22632	0.0147097	-1.73668	-0.037763	0.333687	-0.0760427	0.391759	-0.0900021	0.949411	-0.760158	-1.47877	-0.181656	-1.2124	-0.506813	0.450511	-0.962104	0.790367	0.564646	0.554795	-0.411812	-0.162478	-0.649759	0.134751	-0.24291	-1.4114	0.606462	-0.541769	-0.241961	0.385301	-1.63505	0.0773085	0.474684	-0.481808	-0.146109	0.451955	0.257717	-1.22062	-0.323138	-3.54595	-1.8122	0.0410444	0.773917	-1.70317	-1.0302	0.890479	0.934683	0.0733582	0.270698	-0.722347	-0.555737	-1.20704	-0.0840376	-1.23387	0.819345	0.363231	-1.49508	0.137309	0.0680995	1.24988	0.740289	-0.786253	-1.97182	-0.695507	-0.175675
INTS5	0.0126377	-1.89833	0.0595832	-0.110714	4.44152	4.69436	4.92971	4.64882	4.70592	4.67329	4.50468	4.3846	4.74101	4.66878	4.66718	4.4749	4.41642	4.41642	4.41642	4.20304	4.11937	4.99691	4.59605	4.37004	4.3737	3.95338	4.69487	4.68049	4.50252	4.11943	4.04814	4.41314	4.53891	4.19465	4.59899	4.05597	4.34675	4.71621	4.61479	4.50211	4.19635	4.21741	4.42615	4.52555	4.54625	4.60449	4.35624	4.75563	4.60822	4.74161	4.29269	4.67738	4.35086	4.6959	4.38376	4.50974	4.30827	4.44899	4.14237	4.07636	4.88046	4.11837	4.57489	4.4793	4.67081	4.31378	4.27841	4.07041	4.58783	4.33716	4.72286	4.73828	4.17144	4.37359	4.60009	4.21171	4.70007	4.68622	4.42214	4.36435	4.68318	4.65524	4.69838	4.53558	4.43209	3.99826	4.5358	4.5437	4.44654	4.89081	4.81201	4.62208	4.06416	4.11959	4.35761	4.36798	4.16751	4.52383	4.51436	3.98688	4.09652	4.14446	4.71762	4.14288	4.68327	4.33554	4.71123	4.43812	3.85382	4.19359	4.30797	4.42879	4.40559	4.6593	4.38397	4.53529	4.34179	4.3622	4.4779	4.78271	4.11964	4.55766	4.48455	4.45153	4.05836	4.58279	4.3852	3.91798	4.26126	4.48548	4.56922	4.88787	3.65769	3.99178	4.30547	4.64361	4.14321	4.50302	4.87438	4.15572	4.95316	4.70054	4.20919	4.0732	4.22446	4.19543	4.46947	3.70419	4.62319	3.96577	4.35736	3.96223	4.38053	4.2684	4.19864	3.56342	4.38819	4.31916	4.19907	4.5984	4.20254	4.03357	4.67515	4.70913	4.26838	4.25536
RIPOR1	0.0126533	-1.8978	0.0596431	0.154862	6.29816	6.33948	6.43007	6.55314	6.34402	6.41657	5.88446	5.63508	6.37335	6.28151	6.07724	6.35113	6.15967	6.15967	6.15967	6.91799	5.90418	5.97893	5.79829	5.9808	5.84799	5.94636	5.41636	6.24386	5.79652	5.8712	6.30949	6.49018	6.38688	6.33894	6.69175	5.20587	5.78774	6.0428	5.75333	6.24024	6.04194	6.57816	5.82359	5.57725	6.90592	6.02301	6.33311	6.9225	6.26023	6.44037	6.51952	5.62145	5.99842	6.51564	6.09914	5.62993	6.20705	6.63926	6.45777	5.71882	5.77767	6.16404	6.59337	6.65222	6.05493	6.11603	6.57398	6.12337	6.48192	6.29389	5.60265	6.4633	6.39145	6.27913	6.04528	5.42939	6.65338	6.40538	5.59336	5.93905	6.55217	6.33843	6.33858	6.04043	6.13052	5.50993	5.7795	6.35401	6.71023	6.31351	6.25015	6.58329	6.35052	7.30193	6.18241	5.35602	5.85574	5.70683	5.73264	6.25433	6.00092	6.76492	6.40965	6.17545	6.60415	6.69526	6.65436	6.1877	6.77123	6.4804	6.45461	6.41198	6.54369	6.58897	5.9567	6.84775	6.41826	5.87814	6.66019	5.83998	6.76303	6.31911	6.46847	6.63662	6.658	6.54686	6.34739	6.21938	6.62411	6.81291	6.58597	6.09662	6.61993	6.7461	6.35756	6.37858	5.5502	5.70812	7.28926	6.0223	6.37393	6.63413	6.15929	6.66816	6.6952	6.5788	6.44979	5.8077	6.93037	6.01888	6.0108	5.6499	6.20648	6.501	6.00092	5.64234	6.39273	6.36647	7.12075	6.06567	6.17302	5.62582	5.93289	6.0332	6.35593	6.29706
AP002954.1	0.0126613	-1.89752	0.0596669	0.456214	1.39396	-4.34055	2.10974	-1.21548	0.628028	1.00056	0.367978	-0.89123	0.478119	2.27404	0.77375	0.323309	1.42056	1.42056	1.42056	0.365464	-0.165655	0.141424	2.38614	0.384446	1.58349	0.511333	0.0961325	-1.64392	-1.13835	1.40342	0.752814	1.0102	1.59239	0.773596	1.53566	-1.08001	-4.34055	1.65202	1.40983	0.309666	-1.28763	2.30144	-0.686571	0.00367044	1.45623	0.742353	1.93148	0.99531	2.36629	2.99985	0.631234	0.68583	1.16489	0.954898	1.19674	-1.03593	-2.01367	1.82431	1.54463	0.286886	0.0545708	1.84414	0.633647	1.68366	1.83216	2.11615	-1.42676	0.866303	1.66362	2.17951	0.453526	2.11117	1.83452	1.86769	-1.24563	0.301588	1.38617	-1.64458	0.0947727	0.805294	0.947916	1.40359	1.82072	1.39001	0.413591	2.05171	-0.0559692	-2.59311	1.60786	1.6989	1.68273	0.779694	-0.783951	2.07545	2.89595	-0.114259	0.254866	-3.18118	1.98457	1.64719	0.445183	-0.328007	2.15503	0.675778	2.02168	1.71641	3.32271	2.33356	-0.812824	2.87749	2.01722	0.708346	0.890951	2.96932	-3.3639	2.41452	2.57933	0.720195	0.924122	0.804951	-2.33068	3.28892	-1.18785	-1.54215	0.903435	1.6113	1.32122	1.04139	-1.33234	1.35152	2.21306	2.75436	0.787021	0.221862	0.825152	1.81706	2.63749	1.03055	1.43698	0.699815	1.46923	1.81617	-0.0782082	1.72733	-1.51429	1.59515	2.81589	0.20984	3.07746	0.270698	1.962	0.103872	0.263933	1.71822	2.05283	-1.18709	1.74325	2.21114	0.578974	-0.517269	2.86881	0.271813	2.17168	1.73921	1.18558	1.48347
OLA1	0.0126981	-1.89626	0.0598267	-0.165026	3.45207	3.1387	3.98926	2.89154	3.86059	3.19727	3.56146	3.74016	2.79625	3.41066	3.33801	2.86005	3.73266	3.73266	3.73266	3.57941	2.85398	4.46582	3.77116	3.58043	3.45548	3.29782	3.25613	3.7428	3.75781	3.32931	3.26169	3.29046	3.8529	2.523	3.78235	2.89399	2.49058	3.53865	3.45568	3.4276	3.17887	3.75615	3.65909	3.62054	3.81976	3.33524	3.63797	3.33746	3.60549	3.72882	3.27164	3.7496	3.59563	3.77579	3.17325	3.27693	2.66182	3.70542	3.30903	3.72623	3.73482	3.64841	3.69405	3.60503	3.23464	3.38656	3.122	3.75482	3.25764	3.16134	3.46406	3.83065	3.44051	3.99989	3.61526	3.82688	3.74251	4.09961	2.90279	3.40297	3.41969	3.45128	4.29344	3.72282	2.79567	3.09891	3.61411	3.03479	3.28553	3.73622	3.50039	3.8948	3.54839	3.53667	3.54732	3.67561	4.03117	3.22733	3.56274	3.18622	3.58008	3.0303	3.97825	3.33418	3.77931	2.98372	3.79775	3.12558	2.52816	3.32469	2.76388	3.54627	3.25379	3.82348	3.53143	3.45164	3.24149	3.61667	3.52737	3.67103	2.71141	3.39645	2.9591	3.011	2.77343	3.63536	4.13108	2.73954	3.89601	3.29744	2.69129	3.89971	2.16709	2.96219	3.15111	3.46489	3.41381	3.36675	3.18249	3.56363	4.02619	3.57736	3.52066	2.7926	3.80405	3.10095	2.72037	2.55761	3.41386	2.47703	3.40286	2.66877	3.43238	3.02711	3.27559	2.19263	2.68711	3.89053	2.82263	3.50941	3.03569	2.54577	4.11631	2.41297	3.85693	2.99843
AC068790.2	0.0127108	-1.89583	0.0598729	-0.245448	0.870221	0.916433	1.04995	0.0923187	1.02111	0.398109	0.908165	0.271494	-1.65257	1.10941	0.815594	-0.18213	1.1005	1.1005	1.1005	0.172097	-0.485548	1.53509	1.10819	0.0551043	1.5362	0.511333	0.91924	1.5023	1.16831	1.5979	-0.0963874	0.106256	1.12359	-0.382196	1.09016	0.698642	0.265333	1.1042	1.43021	1.47617	0.888056	1.36377	1.71233	1.39314	1.45623	0.836871	1.07561	0.99531	1.4447	0.713102	0.523876	1.26863	1.31638	1.59355	0.187445	0.448258	0.650331	0.261384	1.044	1.10044	1.11279	0.889131	1.24192	1.04903	1.58442	1.17222	0.866864	-0.758037	1.07786	0.102328	1.38086	1.17307	0.0123345	1.59529	1.1649	1.36998	0.667256	0.430462	1.10189	0.372577	1.01826	1.04569	0.761514	1.31553	0.900281	0.852041	1.93514	0.278647	0.546448	0.466247	1.06261	1.4498	0.440907	0.252759	0.95396	0.0970801	0.564809	-0.358414	1.46203	0.106995	0.734903	0.316148	0.991764	1.09172	0.668462	-0.19858	1.27873	1.01992	0.985824	0.323172	-2.96845	1.12102	0.578592	0.70557	-0.384642	0.753091	1.11519	0.764648	0.966087	1.24645	0.315928	0.176133	-0.813947	-0.221123	0.673178	1.36121	1.35231	0.0755839	0.638158	1.38333	0.160425	1.20667	-0.474296	-0.332889	0.282286	0.61371	1.14206	1.45444	0.0282966	-0.0750288	1.57836	1.07661	1.22333	0.961347	0.465793	0.395249	0.140051	-0.855609	0.337174	-0.233818	0.864606	-1.45469	0.560605	-0.00102164	0.89539	-0.951337	0.438317	1.12907	-0.256307	1.2612	0.652669	0.927595	1.85652	-1.62836	0.848881	0.679802
CD4	0.0127356	-1.89498	0.0599761	0.297311	6.52005	6.79911	6.63465	5.72744	6.05609	6.60911	5.94223	6.71056	5.69548	7.71931	5.48958	5.37227	7.12398	7.12398	7.12398	5.90048	6.14821	7.44566	5.75791	5.52678	5.42811	4.9967	5.27891	6.59892	6.502	5.83885	5.3215	5.50523	7.00426	5.89376	7.32216	5.76392	3.53293	6.4399	6.46858	5.21403	6.06347	7.1381	6.72662	6.38442	7.68042	5.98481	7.04306	6.14653	6.91475	7.19545	5.10549	5.74449	5.54976	6.97994	4.96907	5.14945	2.6159	5.8358	6.8028	5.69156	6.05051	5.55212	6.0611	5.69704	6.89781	6.07338	4.72516	6.69501	6.69785	5.40679	6.24091	7.3976	6.24952	7.01152	6.16325	5.29506	6.57341	6.02278	4.48139	5.34063	7.50126	6.6279	6.83047	6.96687	6.66436	6.46417	5.88352	6.47029	7.0131	6.98165	7.85115	7.73549	7.0591	6.57057	6.23558	5.6338	6.89264	4.86864	6.79358	7.02204	6.2811	6.31125	7.60583	6.63122	7.50057	6.75687	7.51696	5.88699	4.90599	6.25177	6.1062	6.77836	7.25849	7.54907	4.56957	7.17574	6.72518	6.60854	6.74851	5.98746	5.65558	7.37374	5.81125	6.12068	5.8033	6.93867	6.84012	6.16118	7.32838	6.85321	6.11735	7.10593	5.33488	5.8199	6.15874	7.26731	6.73783	6.145	7.15348	5.93657	7.60311	7.14008	6.23472	6.01948	6.6121	7.04466	6.13487	5.36517	7.51681	4.97169	6.3874	4.36696	6.01673	7.15068	6.81799	5.15388	6.4346	6.36112	5.84544	6.06352	7.51605	6.03668	7.46835	6.13658	6.42194	5.70706
LINC02384	0.0127499	-1.89449	0.0600293	-0.358936	3.75088	2.18156	5.22866	3.02141	3.88228	4.04779	2.859	3.764	1.99657	2.15103	3.66998	2.51979	4.75296	4.75296	4.75296	3.33179	3.09006	3.75622	2.73892	3.46085	4.45223	3.96755	2.51253	3.91906	5.0224	2.41076	3.86457	3.2504	4.71634	2.20978	4.07385	3.12172	2.75971	5.37054	5.44206	3.00489	4.01535	2.68796	4.22021	4.63209	3.4013	3.93575	3.7172	3.44214	3.93303	5.08266	2.39779	3.49843	3.62011	5.59332	3.52606	2.65796	2.74951	3.65569	4.41157	3.47764	4.23603	4.04712	4.13023	3.45267	4.16836	4.66664	3.85926	2.85647	3.19239	3.94594	3.75088	4.70381	2.55303	1.01212	4.55764	4.42727	4.40642	3.80799	3.76447	2.00421	3.60254	3.54047	3.03604	3.81357	2.55451	4.19034	5.73637	0.889933	3.96086	2.65775	2.77193	3.80785	5.05318	3.70962	2.89595	1.02947	4.84506	2.71467	4.16654	3.86136	3.86128	3.18845	3.71852	3.00061	0.822486	1.92598	3.82995	3.66499	3.34347	3.05795	1.989	3.10276	3.57423	4.24361	2.76245	3.79552	3.70928	2.9791	4.55897	4.86021	2.67812	3.67798	1.85626	4.466	5.07051	2.02572	4.21382	2.09355	2.22843	3.68325	3.18557	4.6953	0.290026	2.28959	2.68678	3.90963	3.04618	3.8876	2.19032	2.13724	3.53351	2.55469	4.22187	3.71763	1.93724	5.01837	3.65595	4.46221	3.53047	2.01951	3.81967	2.51801	3.61131	2.93524	3.12554	1.86227	2.26032	2.23005	1.97198	3.85146	3.22725	3.02771	3.81656	2.41297	3.54795	1.95272
SLC30A1	0.012768	-1.89388	0.0601008	-0.176583	5.74424	6.42547	5.54198	4.60805	6.12775	5.87743	5.36631	5.53056	6.76539	5.94445	5.62076	5.46728	6.3041	6.3041	6.3041	5.20532	5.81612	5.33208	5.9183	5.70155	5.88503	5.77165	6.30345	5.25579	5.85968	5.98165	6.29078	6.26577	5.96204	5.11265	5.23258	6.50902	5.84672	5.56812	5.48651	6.15357	6.46089	5.44877	5.52775	5.79102	6.21382	5.99339	5.53871	6.07959	5.4829	6.1244	5.37437	5.18492	5.85626	5.54291	5.54339	6.83234	5.39751	5.43414	5.64709	5.72219	5.44539	5.49971	5.70904	6.25228	5.37445	5.68598	5.36957	6.6204	5.49461	5.17082	5.63515	5.34924	5.87662	5.81751	5.85008	6.04244	5.81718	5.75009	6.11374	6.0989	5.23064	5.57627	5.3976	5.44076	5.42865	6.07502	5.24968	5.53132	6.22118	5.50984	5.56256	5.63122	5.45115	5.74402	6.03098	5.14245	5.6438	5.94931	5.96859	5.34918	4.95116	5.05651	5.69903	6.13547	6.00836	5.78333	6.03004	6.03679	5.44044	5.84796	5.61395	5.28422	5.1923	5.67679	6.12317	5.63628	5.77997	6.40156	6.09186	5.1705	5.44159	5.79947	5.27126	5.66372	4.90233	5.52009	6.04126	5.26624	5.57044	5.06816	5.97759	5.50271	4.96079	4.66901	5.90686	5.59876	5.78628	6.29994	5.54452	6.36319	5.26071	5.73309	5.31472	5.10876	6.40391	4.99117	6.02756	4.9589	5.62329	3.8097	5.12608	6.80486	5.62628	5.36177	5.53959	4.24162	5.18048	5.95953	5.44121	5.78902	5.97769	5.30086	5.20142	6.09814	5.59517	5.70045
FRAT1	0.0127809	-1.89344	0.0601476	0.240404	6.55105	7.39572	6.6637	6.51355	6.16007	6.81253	5.76881	4.40899	7.34696	6.05055	6.57277	6.88677	5.803	5.803	5.803	6.63878	7.08503	4.81887	6.13558	6.53373	6.22314	7.10886	6.73439	5.69641	5.64799	6.4757	6.73388	6.86818	5.199	7.18147	5.9741	6.87832	7.55689	5.66143	5.52373	6.90401	7.02403	6.61764	6.03879	5.9428	5.43044	6.33581	6.33849	6.75082	6.02778	5.9508	6.97739	6.14323	6.63138	5.53693	6.69048	6.75247	6.60398	6.35602	6.10178	5.061	6.20446	6.19859	6.12718	6.78677	5.58045	6.48388	6.42486	6.92882	6.24509	7.19225	6.21716	5.77986	6.77011	5.09453	6.23236	6.66799	6.09758	5.73991	6.95433	6.70089	6.23432	6.20839	5.78577	5.0891	7.21134	6.55875	6.85372	6.97617	6.52645	6.81584	5.53902	5.26846	5.81605	6.68238	6.23056	6.01383	6.09984	6.73282	6.5568	6.41684	6.80389	6.64149	4.81349	6.65204	6.15479	6.97289	5.72463	6.78298	7.53591	6.38758	7.63693	6.06666	5.87371	5.55692	6.99609	6.10748	6.24387	6.90448	6.22744	6.00663	7.8091	6.28553	7.46117	6.91929	6.94581	6.31741	5.53005	6.69636	6.19369	5.92037	6.4031	5.06111	7.60598	7.33517	7.17332	6.13377	6.90082	6.78315	7.00878	6.98207	5.00946	6.40486	6.36901	6.8152	6.56641	6.18162	7.0452	7.13456	6.15692	6.14581	6.21627	7.28734	6.38366	6.09214	6.43612	7.33832	7.60075	5.94386	7.19632	7.24074	7.16804	7.60556	5.08899	7.30563	6.23691	6.98053
DNAJC10	0.0127991	-1.89282	0.0602083	-0.189475	5.76684	5.53711	5.99735	5.47262	6.4761	5.76931	5.94385	5.73495	4.87034	6.12507	5.75853	5.25317	6.06031	6.06031	6.06031	5.76413	4.86644	6.12966	5.8639	5.70892	6.15629	5.21432	6.01661	5.82889	6.03664	5.26505	5.43039	5.98574	6.204	4.55006	6.12183	5.21531	5.01153	6.03525	5.86513	5.48216	5.51311	6.13904	5.4327	6.08088	6.29925	5.81331	6.23171	5.89621	5.847	6.11084	5.36274	6.10488	5.76591	6.17971	5.51132	5.71838	5.69491	5.92457	5.52156	5.25271	6.02782	5.47068	6.56313	6.22019	5.86751	5.3493	5.63763	6.11313	5.68748	5.31698	5.62648	6.02991	5.75547	6.17766	5.86142	6.33601	6.4533	6.90861	5.43853	5.49165	6.01854	5.62466	6.36159	6.08875	5.53058	5.18839	5.96529	5.29093	5.76494	5.92167	6.01221	6.17648	5.56141	5.87531	5.75794	5.49305	6.44108	4.94191	5.59072	5.42509	5.10081	5.29303	6.36086	5.81133	6.19484	5.28328	6.42285	5.86824	4.70292	5.56293	5.14289	6.17943	6.12251	6.15577	5.69988	5.68429	5.512	5.7814	5.74239	5.89625	5.18433	5.98564	4.9278	4.92281	4.93132	6.1497	6.41888	4.85683	6.10779	5.50211	5.18966	6.53925	4.40387	4.91672	5.06115	5.98862	5.69576	5.80646	5.24079	5.61316	6.37897	5.83477	5.57894	5.1813	6.49537	5.12688	5.38982	4.54229	5.80995	4.67266	5.883	4.39427	6.03252	5.15784	5.63194	4.13041	5.31108	6.19905	5.23031	5.82886	5.61867	4.8836	6.17667	4.09113	5.9668	5.78413
INAFM2	0.0127996	-1.8928	0.0602083	-0.210549	5.21807	4.99998	5.47435	6.32517	4.8777	5.38071	5.02815	4.86861	4.48237	4.9384	5.35062	5.62424	5.236	5.236	5.236	5.64805	5.3794	4.29566	5.54255	5.98427	5.14256	5.71188	5.1378	5.68994	3.98561	4.70091	4.2268	5.4325	5.24216	5.62135	5.07997	4.73768	5.56584	4.55212	4.60809	5.64351	5.36175	5.22364	3.82215	4.52334	4.79212	4.68292	5.47988	5.74638	4.9397	4.99316	5.51418	5.19823	5.58127	5.6105	6.43455	5.03286	4.41493	5.89594	5.46516	5.04762	4.57228	4.74244	4.80226	5.46407	4.63591	5.63	5.57879	6.97249	4.72679	6.22273	5.25076	4.94753	5.51035	4.37941	5.01624	4.58798	5.8084	5.16652	4.79024	5.50968	5.86355	5.80146	5.65049	4.35213	4.5748	4.99308	4.52024	5.36612	5.3607	6.10036	4.54529	5.0268	4.54534	5.60756	5.29165	5.52537	4.67245	5.17617	4.01383	4.69414	4.12183	5.55239	4.75498	4.37957	4.97538	5.49037	4.27972	5.12504	5.34612	5.07457	5.21471	4.50198	4.79141	4.83786	5.56225	5.03019	5.26965	5.04845	4.7117	3.96732	5.23673	5.51413	5.57819	5.29377	5.23809	4.73423	4.43687	5.40038	4.93794	4.80016	4.33326	4.43714	5.69606	6.36979	5.57147	5.54521	5.12394	4.32075	5.87317	5.36799	4.26257	5.19124	5.15864	5.36067	5.65403	4.63954	4.93425	5.48025	4.4667	6.23545	4.98333	5.19552	5.17497	5.13738	4.94956	5.06258	5.11333	5.10592	5.85856	4.47746	4.57745	4.82587	4.68708	4.65914	5.18062	4.20018
FIZ1	0.012809	-1.89249	0.0602385	-0.11629	3.06525	3.38255	3.16606	3.3165	3.18807	3.15048	3.26297	3.9036	3.46814	3.24677	3.00885	3.20915	3.05703	3.05703	3.05703	3.15113	2.92306	3.29355	3.23212	3.1689	2.67342	2.2129	3.38435	3.41699	3.21795	2.91298	3.5739	2.88222	3.38102	2.7323	3.26306	2.77147	2.68984	3.31332	2.98372	3.06691	2.85891	2.95386	3.01753	3.19497	3.19863	2.97545	3.24599	3.1441	3.10307	3.08549	2.72309	3.28423	3.03561	3.47431	2.89117	2.93101	3.06648	3.26923	2.7313	3.36136	3.38348	3.01741	2.8698	2.8043	3.47834	3.03435	3.15721	2.90472	3.26559	2.6008	3.08415	3.33082	3.03048	2.89897	3.20053	2.65606	3.43565	3.31454	2.47546	2.78629	3.06826	2.9705	3.11465	3.04006	2.83942	2.51263	2.86138	3.43477	3.11977	3.24909	3.57635	3.27669	3.10999	2.60784	2.77958	2.83643	2.64277	2.84264	2.96765	2.88548	3.26873	2.78125	3.37436	2.60445	3.00647	2.95533	3.05332	2.7738	2.50946	3.5715	2.93634	3.08315	3.26157	3.21541	3.02204	3.22519	3.04992	3.06158	2.82904	3.31726	2.69486	2.84411	3.06364	2.88747	2.60043	2.91917	3.0665	2.72501	3.30782	3.28907	3.30962	3.36336	2.75573	2.90597	2.61009	3.1031	2.80769	2.94937	3.3649	2.34317	3.36096	3.32966	2.87066	2.87655	2.81795	2.93437	2.96225	2.93523	3.22319	3.10326	3.08778	2.39361	3.17651	2.987	3.06203	2.67007	2.47168	2.91882	2.2951	2.95261	2.92093	2.74581	3.39959	2.9621	3.01755	2.73933
H3C6	0.0128338	-1.89164	0.0603415	-0.308881	2.0921	1.76603	2.58506	0.711926	1.85343	1.89074	2.62908	2.35767	2.09058	3.26666	2.25666	1.63235	1.77507	1.77507	1.77507	0.535949	2.59291	1.68269	3.01435	2.02991	2.28731	1.86484	2.56158	1.42132	1.20498	3.21533	1.73153	1.66686	1.56792	2.6104	2.27046	2.92881	2.89004	1.17911	1.89346	1.94108	1.85079	3.53314	1.81641	2.89976	2.17083	2.17142	1.5661	1.56832	1.72019	0.521536	1.84952	3.29046	3.78507	1.09167	2.50806	1.35286	0.650331	1.94515	1.59355	2.24243	1.71665	2.53091	1.77785	3.02299	0.230183	2.68193	2.48219	2.92358	1.37108	1.83587	2.97118	1.4383	1.34673	1.65404	3.27642	3.68241	0.916277	1.5172	1.95749	2.17669	1.14944	2.04197	1.85165	1.96588	1.12901	2.2619	2.02611	0.133151	1.22801	2.49682	1.40574	1.05606	1.36949	1.13701	1.76786	1.39192	1.49247	1.95804	1.87059	1.34768	1.75709	3.03907	0.918393	0.813612	2.85045	2.95533	1.19643	1.22809	4.17773	1.41972	0.949411	2.16796	0.890951	1.48339	1.67917	1.36375	1.018	2.02512	3.74185	1.96036	1.89159	1.59489	1.57112	1.5799	1.17429	1.45724	2.3069	0.606462	0.467236	1.35152	1.5863	1.66211	3.57894	1.32567	1.4118	1.07021	2.18408	3.99522	2.25551	2.16162	1.56073	1.71636	1.7981	1.80284	1.04853	1.39836	1.92926	2.28711	1.66144	1.95474	1.67239	-0.555737	0.613263	1.5902	1.32726	2.33318	1.25448	1.93974	0.64103	1.55895	2.39081	1.74397	1.45269	1.73921	1.64466	2.15969
FAM13B	0.0128597	-1.89077	0.0604494	0.117428	6.28462	6.57285	6.14658	6.32059	6.29231	6.29096	5.77699	5.64153	5.95704	6.33272	5.99768	5.84565	6.04952	6.04952	6.04952	6.2033	6.10798	6.24252	5.67732	5.8902	6.10049	6.56045	5.79012	5.44564	6.30182	6.61594	5.88772	6.32724	6.11393	6.21632	6.20628	6.35112	6.72296	6.21881	6.11842	6.26195	6.21546	6.31095	6.2205	5.99963	6.26034	6.20754	6.13815	6.17212	6.16076	6.08768	6.10678	6.18811	6.28075	6.21383	6.01872	6.95099	6.34012	6.08816	6.39446	5.66553	6.13693	6.38351	6.15533	6.29771	6.18502	6.26129	6.17833	7.2511	6.27789	6.47193	6.31993	6.17327	6.27596	6.2969	6.12442	6.20772	6.16013	6.34041	6.29309	6.18448	6.22598	6.27198	6.25861	6.16298	6.57983	6.14959	6.08385	6.28033	6.16554	5.92484	6.0179	6.20653	6.20462	6.56853	6.27324	6.33965	6.25735	6.25096	5.76376	6.35953	6.2556	6.38534	6.11349	6.28814	6.38674	6.65611	6.27446	6.51299	6.94217	6.07542	6.14028	6.09874	6.20046	6.26909	6.33264	6.33836	5.95427	6.28527	6.38945	6.14148	6.84689	6.17445	6.54169	6.36282	6.47679	6.33648	6.63971	6.55454	6.26284	6.09737	5.80835	6.38982	6.67185	6.52365	6.51309	6.12438	6.4843	6.55367	5.67773	7.25921	6.33752	6.28477	6.24718	6.17677	6.62974	5.96612	6.31732	6.37484	5.80859	5.77573	6.04105	6.42522	6.25804	6.01571	6.27933	6.35877	6.60926	6.57494	6.9397	6.41721	6.41786	6.43062	6.24889	5.91529	6.75798	6.43089
AGO2	0.0128686	-1.89047	0.0604775	0.164579	8.03436	7.93855	7.87584	8.14117	7.79727	7.74752	7.16014	6.84794	7.69007	7.77649	7.63837	8.41832	7.62445	7.62445	7.62445	8.5379	8.30436	7.5144	7.86678	7.85555	7.70728	8.24427	7.74095	7.48109	7.27359	8.40241	8.21664	8.02947	7.70031	9.06407	8.38462	7.78646	8.20727	7.44677	7.53967	7.95817	7.76108	8.42633	7.92028	7.14943	7.44416	8.23728	7.94537	7.9387	7.71293	7.61788	8.2535	7.62807	7.77286	7.84172	7.94436	8.25834	7.93816	8.13239	7.99659	7.22541	7.5295	8.04272	7.75182	7.55578	7.52866	7.79443	8.28396	9.22628	7.91375	8.12545	7.86953	7.62006	8.12772	7.78679	7.73107	8.31788	8.1187	8.19226	8.13374	8.00614	8.04298	7.77163	7.89283	7.55885	8.86177	8.03399	8.08306	8.70632	8.6205	8.19361	7.3428	7.58701	7.52837	8.20647	7.80781	8.19095	7.38664	8.27089	8.05303	7.98071	8.30985	8.29304	7.46504	7.93551	7.43908	8.35776	7.43558	8.10381	8.65907	7.40999	8.32273	7.80521	7.83713	7.65325	8.2039	7.73323	7.65551	8.20567	7.45221	7.31257	8.76254	7.66163	8.32503	8.48445	8.49242	8.00915	7.30932	8.60573	7.83295	7.3597	8.01965	7.36574	7.99904	8.47165	8.12564	7.88551	8.13174	7.90004	9.07433	7.9933	7.61384	7.73408	7.52637	8.50122	8.60918	8.0001	7.88756	8.38597	8.15002	8.09051	7.84637	8.28091	8.28828	7.81675	8.01312	8.28427	8.3306	7.8916	8.83961	8.62112	8.6331	8.33955	7.47983	8.31351	8.58537	8.22734
H4C14	0.0128982	-1.88947	0.0606026	-0.306412	-0.124504	-0.634794	0.593635	0.533417	-0.408508	0.597337	0.328911	0.217269	-1.29462	0.198349	0.14528	0.323309	-0.538492	-0.538492	-0.538492	-0.639594	0.830266	-1.18576	-0.910302	-0.173495	-0.668387	-1.21229	0.413608	0.227155	-0.124941	-2.30715	-0.750014	0.378187	-0.660995	0.227856	-1.8343	0.899231	1.19562	-0.873483	-0.454766	0.257426	0.956612	-2.9051	0.204697	-0.10169	-0.135879	-0.383194	-0.617553	-0.0303692	-1.0622	-1.26439	0.631234	0.56774	0.803783	-1.07875	1.19674	-0.320475	-0.365135	-0.0994138	-1.73249	0.552334	0.115717	-0.825169	-0.438636	0.909654	-0.825329	-0.35089	0.0245728	-0.883548	-0.548611	0.339743	-0.150421	-0.714308	-1.00869	-2.51503	0.115972	-0.0727867	-0.145307	-1.22421	1.29038	0.605099	-1.2011	0.23033	-1.08802	-0.496747	-1.92614	0.565524	-1.10727	-2.15899	-0.789533	-0.236758	-1.29957	-0.510821	-0.275712	-0.471535	-0.675318	-1.36052	-0.926948	0.0336183	0.509576	0.039908	0.213653	-0.328007	-0.797717	-1.06969	-0.526955	-0.702474	-1.46081	-1.00287	-0.0883019	-0.671245	-1.46204	-1.07556	-1.47877	-1.23818	-0.683514	0.0440215	-1.0809	-0.111373	-0.169037	-0.0848239	-0.328223	0.428624	0.284697	-0.221123	-1.02664	0.031193	-0.401697	-0.120508	-1.33234	-1.16011	-0.0116772	-0.952673	0.385674	0.0247745	-0.725089	-2.18296	0.248647	0.0649898	-0.961602	0.405239	-0.941423	-0.101448	0.253515	0.0807237	-0.527537	-1.39756	0.488189	0.20984	-1.67459	-0.0902128	-1.3088	0.30146	-0.881478	-1.8737	-0.202036	-0.270528	0.111226	-0.739169	0.757666	-0.00233038	0.568034	0.200913	-0.786253	0.196284	-0.00542338	-0.769099
RGL4	0.0129271	-1.8885	0.0607246	0.426952	4.96427	3.99489	3.76336	5.2618	4.86469	3.94643	3.88471	2.25375	5.60013	3.64143	4.06639	5.13668	2.92161	2.92161	2.92161	5.34953	4.76896	3.58851	4.39105	4.90154	4.32583	6.52855	4.70582	3.67018	3.77009	5.62562	5.41434	5.35277	2.01966	3.27074	3.03127	4.57135	4.94711	3.55749	3.84147	5.77822	4.44925	3.75615	3.7626	3.31753	2.00588	5.69106	2.95984	3.95587	3.22591	4.21715	4.94308	3.77647	4.15369	2.52486	4.17954	7.10067	6.32116	3.80459	4.1988	3.54772	3.7003	6.00392	4.61965	4.2644	3.35174	4.72459	6.8683	6.14663	4.51298	5.04221	5.01463	2.70619	5.21488	3.68472	4.87693	4.52229	4.6689	4.56946	5.41239	4.88185	3.3532	4.17846	2.97414	2.31077	5.35144	5.69696	3.52853	6.28894	5.56623	4.2077	2.84541	3.59499	4.69401	3.72436	3.83925	7.65724	3.20168	7.2024	3.80806	3.84179	5.44298	3.8276	2.69126	5.93733	4.2201	4.05251	3.76956	5.23764	4.92727	3.95775	6.11765	4.26445	4.54279	3.06569	6.25084	5.06082	4.24489	5.42248	3.77764	4.94006	4.86363	3.18134	4.53391	6.44301	4.94431	5.1765	3.73667	5.38428	4.90762	2.96055	5.6404	3.0198	5.67491	4.30059	6.41787	2.49338	4.08835	3.50616	4.9492	6.23115	2.46581	4.56723	4.04054	4.28551	5.76418	5.37855	5.61012	4.45229	4.71303	4.65747	3.95295	7.26532	4.92454	4.62922	5.73178	5.41077	4.72451	4.53978	5.22272	5.6878	4.34923	4.4853	3.04514	7.20604	3.64942	5.01056
CNNM2	0.0129325	-1.88832	0.0607363	-0.168214	3.66119	3.08456	4.27934	3.3165	3.74224	3.5734	3.84719	4.07348	2.86881	4.00724	3.98163	3.5986	3.80774	3.80774	3.80774	3.36234	3.19853	3.68359	3.98216	3.63448	4.36696	2.60609	3.83362	4.12489	3.98561	3.45516	3.63057	3.10073	4.14725	3.49399	4.07385	3.14165	2.75971	4.15133	4.06641	3.61052	3.42857	3.59472	4.22336	4.27503	3.61467	3.5735	3.97841	3.69376	3.95983	3.93515	3.56358	4.13591	3.3485	4.17112	3.85476	3.09858	3.84718	3.78159	3.3236	3.49351	3.90035	3.09555	3.5473	3.39111	4.07527	3.73061	3.68928	3.97871	3.7523	3.51639	3.85219	4.01376	3.21069	3.99611	3.87325	3.52185	3.90774	3.96616	3.04572	3.37176	3.75967	3.77089	4.04848	4.08419	3.29711	3.27399	3.99428	3.15274	3.81178	3.94196	3.94444	3.97014	3.84365	3.25131	3.89625	3.07136	3.74357	2.26263	3.97889	3.22449	3.02219	3.74959	4.17484	3.50672	3.50219	3.35364	3.48174	3.62874	2.88798	3.27249	2.29586	4.17776	4.34098	4.06502	3.53738	3.47608	3.59036	3.02551	3.30016	3.63516	2.71141	3.6221	3.10778	3.25268	3.659	3.96434	3.30764	3.48954	3.83872	3.72728	3.45724	4.25493	2.43644	3.42913	2.87337	3.62663	3.56026	4.13682	3.59389	2.11243	4.37019	3.77014	3.62932	3.55244	3.44293	3.79891	3.42298	3.2723	3.47677	3.83691	3.92918	2.32714	3.36488	3.55188	3.56515	3.05549	3.13368	3.61653	3.11274	3.52201	3.18524	3.2978	4.49907	2.78697	4.20683	3.29902
AC026770.1	0.0129514	-1.88768	0.0608109	0.241267	1.44049	2.23224	-0.85039	0.920042	1.37935	1.06925	0.854157	0.160925	1.71102	1.35211	0.00765148	1.34794	1.38177	1.38177	1.38177	0.869448	2.10585	1.08243	0.851747	0.785781	1.30182	1.73833	1.23362	0.638893	1.74268	1.63384	1.63985	1.68701	0.0887066	1.65322	0.482599	2.03719	2.31607	0.691663	0.743685	0.99184	0.989706	1.10626	1.95967	0.148553	1.69172	1.13849	1.07561	1.5266	1.49443	1.51721	0.778632	1.10868	1.08273	0.484091	1.11373	0.634364	2.22526	0.896596	1.5693	0.425706	1.20008	0.551656	1.12258	1.81446	1.19951	2.11615	0.301294	-0.021161	1.48443	1.06877	0.261901	0.603809	2.0279	0.516826	1.31639	2.07674	1.2108	0.594504	2.37906	1.76088	1.57988	1.22379	0.728567	1.11054	0.628326	2.2619	0.874251	0.410804	1.26378	0.511889	1.53827	1.35076	1.36949	2.2486	1.06661	0.222524	1.33785	0.860071	1.32036	2.0047	1.30553	1.80192	0.967719	2.5264	0.420808	1.69368	0.983884	1.45799	1.88312	0.906269	3.25344	1.46191	1.50298	0.590664	1.10529	1.28292	1.54542	1.74354	2.04884	0.945454	2.08183	0.592659	1.47329	1.0755	1.90568	1.11847	0.96677	0.541573	1.93237	2.09019	1.80961	0.969059	2.08397	1.48765	-0.179907	0.859942	2.32879	2.14891	1.11038	1.74383	0.97897	0.859838	1.65586	1.37823	1.13573	1.76829	2.50797	1.83684	1.0757	1.06793	1.69512	1.27228	1.23397	1.71822	1.38502	2.21702	2.19687	1.51554	1.48898	1.34869	2.26203	1.55791	1.04629	1.2083	0.730375	1.7627
