## Additional file 2: Differential gene expression results between patients with COVID-19 or influenza. for "Distinct immune responses in patients infected with influenza or SARS-CoV-2, and in COVID-19 survivors, characterised by transcriptomic and cellular abundance differences in blood" (part 7 of 9)

### Sheet: DGE results COV versus FLU (continued)
Gene	PValue	Log10_PValue	FDR_PValue	Log_fold_change	Log_CPM	CoV001	CoV002	CoV003	CoV004	CoV005	CoV006	CoV007	CoV008	CoV009	CoV010	CoV011	CoV012	CoV013	CoV014	CoV015	CoV016	CoV017	CoV018	CoV019	CoV020	CoV021	CoV022	CoV023	CoV024	CoV025	CoV026	CoV027	CoV028	CoV029	CoV030	CoV031	CoV032	CoV033	CoV034	CoV035	CoV036	CoV037	CoV038	CoV039	CoV040	CoV041	CoV042	CoV043	CoV044	CoV045	CoV046	CoV047	CoV048	CoV049	CoV050	CoV051	CoV052	CoV053	CoV054	CoV055	CoV056	CoV057	CoV058	CoV059	CoV060	CoV061	CoV062	CoV063	CoV064	CoV065	CoV066	CoV067	CoV068	CoV069	CoV070	CoV071	CoV072	CoV073	CoV074	CoV075	CoV076	CoV077	CoV078	Flu001	Flu002	Flu003	Flu004	Flu005	Flu006	Flu007	Flu008	Flu009	Flu010	Flu011	Flu012	Flu013	Flu014	Flu015	Flu016	Flu017	Flu018	Flu019	Flu020	Flu021	Flu022	Flu023	Flu024	Flu025	Flu026	Flu027	Flu028	Flu029	Flu030	Flu031	Flu032	Flu033	Flu034	Flu035	Flu036	Flu037	Flu038	Flu039	Flu040	Flu041	Flu042	Flu043	Flu044	Flu045	Flu046	Flu047	Flu048	Flu049	Flu050	Flu051	Flu052	Flu053	Flu054	Flu055	Flu056	Flu057	Flu058	Flu059	Flu060	Flu061	Flu062	Flu063	Flu064	Flu065	Flu066	Flu067	Flu068	Flu069	Flu070	Flu071	Flu072	Flu073	Flu074	Flu075	Flu076	Flu077	Flu078	Flu079	Flu080	Flu081	Flu082	Flu083
AC026124.1	0.0129564	-1.88752	0.0608205	-0.264369	0.637091	1.64656	0.538938	0.819733	0.1446	0.687501	0.881414	1.39611	1.40432	-0.590195	-0.227056	0.924739	0.288181	0.288181	0.288181	0.0270995	1.23526	0.500986	0.582559	0.68692	0.0896315	1.5628	0.302579	0.987251	-0.671591	0.256548	1.20067	1.51735	-0.216577	1.4784	-0.28703	0.80242	1.27411	-0.367794	0.955311	0.959505	0.176517	-0.745959	-0.206797	0.193785	-0.544624	0.709419	-0.410854	0.530146	-0.0646613	1.00449	0.467045	0.64753	1.05427	-0.585968	0.931853	1.28033	1.02303	1.08874	0.44099	1.61748	0.337273	2.03754	1.12258	1.17612	0.230183	0.481697	1.45299	0.30074	0.755329	0.185883	0.0408666	-0.00782171	0.477447	0.854045	0.582501	1.20349	0.366095	1.11043	1.35938	1.06152	0.0861294	0.842456	0.114817	-0.878675	1.09332	0.687039	-0.186089	-0.0286801	0.546448	-0.396232	-0.389993	-0.0655836	0.440907	0.844898	-0.0879919	1.02947	-0.686657	1.76478	-0.359488	-0.182385	1.27577	0.920402	-0.569469	0.575983	-0.082043	0.963731	-0.562308	-0.878395	0.873341	0.684499	-0.133185	-0.424641	0.041576	-0.251412	0.314649	0.627764	0.499339	0.420192	-0.0809399	0.91159	-0.080166	0.243518	0.998088	1.74718	0.722263	-0.680343	0.253892	0.164464	0.340889	-0.0598812	1.08613	-0.750106	0.920767	0.31115	0.68261	-0.692201	-0.624394	-0.520302	0.142994	0.631616	-0.753322	0.294363	0.523043	0.870674	-0.0717397	0.618531	1.05613	1.24148	-0.443226	1.24088	-0.0582819	1.60709	0.664067	0.475543	0.466549	1.30235	1.44859	-0.354157	0.514128	0.676061	0.808358	0.636649	-0.877043	0.925626	0.356498	0.446854
PNO1	0.0129604	-1.88738	0.0608256	-0.181246	2.2298	2.03702	2.71409	1.26335	2.76166	1.9096	2.59656	2.53439	1.19449	2.45827	2.53234	1.77558	2.6054	2.6054	2.6054	1.69042	1.55112	2.9877	2.83077	2.1949	2.5117	1.67066	2.47888	2.45957	2.92015	1.86308	1.78956	1.99242	2.20559	1.65322	2.24724	1.83177	1.83635	2.46219	2.40669	1.76518	1.43633	2.03143	2.22218	2.74122	3.02379	2.10965	2.26858	2.11038	2.6774	2.35181	2.01725	2.31615	2.53612	2.65418	1.55239	1.90457	1.59627	2.10192	2.27179	2.95438	2.67563	2.20805	2.50648	2.1229	2.5725	1.94318	2.02926	2.14866	2.53881	1.61249	2.53552	2.49844	1.98193	2.57335	2.53613	2.34017	2.62325	2.77936	1.66215	2.49908	1.9831	2.27927	2.5807	2.81525	1.60511	1.72275	2.35335	1.50702	1.5511	2.40304	2.7282	2.60087	2.11821	1.74044	2.10332	2.01192	2.66462	1.16437	2.47156	2.27648	2.18297	2.03021	2.76984	2.01901	2.58365	1.71641	2.66174	1.77472	1.59467	2.11175	1.39875	2.53802	2.49036	2.63427	2.3677	2.4396	1.69964	2.09641	2.87382	2.77405	1.73849	2.09196	1.77647	1.54399	1.40225	2.18847	2.85486	1.25884	2.51842	1.94857	1.80961	2.86646	1.83563	1.82738	1.82767	2.38744	2.00179	2.44139	1.58636	2.03534	2.70921	2.26788	1.86428	1.56331	2.13362	1.85864	1.87114	1.17872	2.07687	1.74091	2.46353	0.30146	2.05709	1.92342	2.16698	1.256	1.07788	2.24871	1.10457	2.36293	1.896	2.11564	2.90231	1.44456	2.18494	1.81261
DGCR2	0.0129671	-1.88716	0.0608427	0.166301	7.76571	8.16249	7.5495	8.06517	7.65302	7.707	7.05671	6.08268	8.00579	7.76051	7.72189	8.03599	7.35086	7.35086	7.35086	7.97565	7.87986	7.14912	7.5546	7.70105	7.01089	8.5372	7.45406	7.09911	7.49144	7.84272	7.9152	7.80416	7.00283	8.14898	7.42046	8.0722	8.30951	7.23963	7.22783	7.82682	7.8488	7.66859	7.79637	7.06027	7.13905	7.65829	7.3443	7.74197	7.5476	7.40984	7.9495	7.59826	7.95613	7.3143	7.87201	8.22823	7.73921	7.57345	7.52395	6.39068	7.73285	7.23988	7.41714	7.90908	7.4169	8.08403	7.79757	7.71375	7.74875	7.92839	7.7675	7.36641	8.36363	7.01899	7.44556	7.68235	7.59521	7.22364	7.94074	8.02413	7.86473	7.94521	7.53856	7.00551	8.21785	7.80734	7.54309	8.00885	7.81571	7.7839	7.70723	7.1237	7.39071	7.87275	7.66676	7.85426	7.02313	7.88185	7.48697	7.94449	7.96263	8.05464	6.90278	7.78162	7.84017	8.32022	7.15193	7.64456	8.51917	7.63663	8.77434	7.46902	7.38495	7.43816	7.76117	7.64063	7.52416	7.81221	7.76721	7.40978	8.57459	7.50826	8.19041	8.16679	7.82815	7.6498	7.07316	8.1506	7.60583	7.47764	7.71161	7.00237	8.91897	8.42927	8.1089	7.45274	7.69557	7.72113	8.12669	7.92327	7.02397	7.62347	7.66395	7.88352	8.00867	7.59042	8.06613	8.4598	7.61135	7.44924	7.48397	7.67747	7.63279	7.81101	7.62663	8.22611	8.51073	7.45912	8.43978	7.88878	8.20374	8.50779	7.18216	8.38208	7.06951	7.89921
RILP	0.0129924	-1.88631	0.0609476	0.30215	4.5019	4.33344	4.28766	4.84977	3.47171	4.0731	3.84373	4.30559	2.77753	5.04971	3.69261	4.85267	4.1191	4.1191	4.1191	5.73379	3.56015	3.83723	4.90793	5.3224	4.68955	4.80487	3.85673	4.78736	4.314	4.02786	4.28344	3.99922	5.17085	4.61754	5.14265	4.12265	4.52985	3.81012	2.65195	4.28118	4.40701	4.81086	4.21704	2.50146	4.29166	3.77793	4.71725	3.94799	5.35247	5.0844	3.5431	4.02824	4.3332	4.97059	4.62391	2.04254	3.40932	4.34299	4.07935	5.00119	3.69029	3.45869	3.57029	3.62744	3.87807	4.2409	4.50028	4.26411	4.46545	4.55316	4.17142	4.1017	4.00903	5.07316	3.96402	3.32503	4.66404	3.1918	3.02463	3.91166	4.01754	4.27691	5.02951	2.68818	3.55501	3.90113	2.98747	5.19565	3.76887	5.23157	3.94921	4.62208	3.84775	4.43398	5.67893	4.23285	3.55753	2.68766	4.40455	4.23199	3.44621	4.60353	3.10354	3.83281	3.52032	4.15176	3.46426	3.90041	5.94536	4.30173	5.09405	4.4184	4.20639	4.62807	3.31304	3.73603	5.28191	3.62272	4.40349	2.86533	4.88568	3.67798	5.23938	4.78344	4.80884	5.00638	3.83349	5.62253	3.9072	4.14407	3.46547	2.41835	5.12916	5.97311	5.01479	4.97153	4.60421	3.99522	4.35551	4.05517	3.14142	4.33034	5.00209	4.98994	3.62475	4.44548	4.60044	5.93183	5.31249	5.11567	3.75082	3.67211	4.79662	4.8577	4.5305	5.26335	5.24464	4.96913	6.22304	3.36301	3.97493	4.82587	3.65179	3.52267	7.17443	4.27329
BCCIP	0.013002	-1.88599	0.0609788	-0.16979	3.02392	2.69658	2.73857	2.37755	3.35868	2.99143	3.42456	3.27972	2.23483	3.47476	2.9998	2.47251	3.50795	3.50795	3.50795	2.73876	2.56076	3.65706	3.34234	2.88656	3.34319	2.349	3.14251	3.4222	3.16311	2.58609	2.24855	2.81972	3.2942	2.06258	3.00382	2.55081	2.1175	3.22769	3.29832	2.79187	2.92883	3.23741	3.20177	3.49063	3.54236	2.88985	2.82325	3.0218	3.14259	3.05043	2.89451	3.4822	2.96092	3.40773	2.8533	2.82025	2.63137	3.08612	3.17078	3.46963	3.3393	3.00589	3.45974	3.31028	3.18351	2.86281	2.57623	2.98771	3.19239	2.63093	3.25475	3.33583	2.8245	3.48345	3.33082	3.4493	3.42421	3.7968	2.81952	2.8443	3.19516	2.95616	3.4489	3.56299	2.85015	2.87425	3.36391	2.23393	2.65119	3.0076	3.29091	3.50112	3.06136	2.72974	3.10383	2.94963	3.38398	2.26263	3.20786	2.61288	3.02219	2.81228	3.69309	2.9113	3.26481	2.65935	3.53853	2.85673	2.24139	2.97871	2.60563	3.18476	2.922	3.21541	2.81237	3.08916	2.99138	2.74401	3.19821	3.33013	2.31632	3.08359	2.57489	2.47564	2.34237	2.97701	3.65799	1.58288	3.10895	2.65661	2.73279	3.75741	1.69334	2.07692	2.7714	3.0935	3.06697	3.28059	2.50108	2.57873	3.6876	3.16903	2.93366	2.60845	3.06011	2.7926	2.54562	2.17903	3.09539	2.3817	3.30282	1.49045	3.05804	2.79127	2.84597	1.86227	2.39835	3.12479	2.59073	3.16835	2.41524	2.34668	3.84525	1.98376	3.06729	2.851
NCAPD2	0.013005	-1.88589	0.060979	-0.150385	5.44927	5.55215	6.15228	5.94246	5.83149	5.74721	5.32472	5.27753	5.76604	5.56	5.36125	5.62424	5.40994	5.40994	5.40994	5.40194	5.25263	6.42329	5.08063	5.30999	4.46491	4.87795	5.02283	5.00447	4.72394	5.05248	5.24837	5.6775	5.9324	4.94415	5.70581	5.17479	5.62132	5.3652	5.51063	5.47074	5.03313	5.63005	5.27267	5.1117	5.27179	5.51404	5.48797	5.81297	5.47828	5.5054	5.45695	5.40751	5.66717	5.69667	5.46184	6.49141	5.52101	5.93503	4.5758	4.72354	5.70741	5.05058	5.39819	5.5995	5.39707	5.30976	5.75575	5.93987	5.41641	5.37376	5.70158	5.67799	5.33403	5.36603	5.47658	5.55572	6.22174	6.48334	4.64233	5.72106	5.57352	5.54068	5.70126	5.20581	5.57816	5.01646	4.9958	5.97874	5.65981	6.07398	5.74506	5.66047	5.27957	5.51096	5.04587	6.05447	5.47474	6.27044	5.42611	5.32297	5.97685	5.10743	5.86443	5.27619	5.54472	5.44004	5.10819	5.07588	4.9378	4.95131	5.43465	4.97237	5.3951	5.56202	6.00472	5.35416	4.82142	5.28999	5.23162	5.41519	5.49754	5.36703	5.41871	5.26096	5.124	5.46773	5.17107	5.00558	5.38278	4.90521	5.4565	5.70366	5.07639	4.95532	5.4447	5.50958	4.76231	4.92361	5.86065	5.17484	5.58445	5.29652	4.72324	4.9655	5.65157	5.40876	4.74092	5.02729	5.41242	4.8163	5.2133	5.55386	5.74608	5.34402	5.02719	4.8988	5.09023	5.03512	5.34894	5.35781	5.38507	4.67382	5.71027	5.50719	5.47131	4.90238
PRRC1	0.0130194	-1.88541	0.0610326	-0.135768	5.53109	5.59795	5.87434	5.32262	5.94713	5.62132	5.31601	5.49966	5.04881	5.78811	5.44861	5.29963	5.74401	5.74401	5.74401	5.34571	5.13381	6.0756	5.8175	5.39987	5.63023	5.41118	5.68798	5.48229	5.56051	5.20659	4.93786	5.71845	5.90275	4.81902	5.67569	5.44713	4.88594	5.79444	5.65288	5.48358	5.41602	5.57891	5.37847	5.6712	5.87879	5.76904	4.93886	5.60946	5.62222	6.09544	5.46423	5.82392	5.42193	5.82387	5.45342	6.06589	5.31368	5.76133	5.6193	5.61383	5.81732	5.32303	5.79286	5.44021	5.64532	5.47379	5.37332	5.8267	5.65909	5.21873	5.59885	5.7567	5.31793	5.60316	5.67772	5.84731	6.10923	6.18818	5.10852	5.39598	5.57206	5.59951	5.78376	5.78927	5.58941	5.36038	5.16047	5.55115	5.97101	5.54182	5.88356	5.80777	5.50668	5.34442	5.27807	5.95967	5.47165	6.1885	5.60479	5.51429	5.39706	5.05435	6.0296	5.55211	5.5969	5.26797	5.74166	5.52789	4.73546	5.5751	5.21775	5.65003	5.62807	5.80582	5.75196	5.76958	5.27667	5.49518	5.55575	5.68072	4.98432	5.86245	5.0961	5.6384	5.061	5.64259	5.73856	4.72423	5.56692	5.3595	5.157	6.00161	4.6404	4.67743	5.24992	5.59025	5.40675	5.32077	5.50887	5.33352	6.03253	5.5693	5.11513	4.8575	6.06193	5.32012	5.20809	4.83718	5.55205	4.60039	5.66574	5.34858	5.50088	5.26025	5.46456	4.09135	4.85699	5.45431	4.97118	5.17043	5.19708	4.84634	5.82722	5.38002	5.52718	5.26921
ELOVL5	0.0130313	-1.88501	0.0610745	0.200456	8.3082	8.97514	8.39449	9.24729	8.22147	8.03867	7.26864	6.34538	7.9891	8.01269	8.0845	8.21115	7.93044	7.93044	7.93044	8.71423	8.34544	8.04846	8.0473	8.30703	7.68645	9.05536	7.98578	7.33985	7.71206	8.77301	8.41807	8.45108	7.35998	8.39591	8.12366	8.96763	9.28858	7.64669	7.42283	8.63604	8.54812	8.45809	8.20588	7.13862	7.97593	7.99362	8.17246	8.27383	7.98355	7.47245	7.93648	7.76238	8.3802	7.44517	8.53833	8.52923	8.34298	8.05873	8.19516	7.32855	7.8986	8.02286	8.17159	8.13652	7.87237	8.5029	8.36712	8.41583	8.32198	9.30308	7.87738	7.63767	8.69322	7.47747	7.75999	8.01392	7.83444	8.29622	8.23533	8.06313	8.18163	7.9538	7.94755	7.56614	8.51223	8.74251	7.65955	8.42398	8.28335	8.01939	7.5587	7.99096	7.92255	8.63606	8.09219	8.39483	7.96734	8.34137	7.89568	8.59043	8.55604	8.40159	7.37707	8.89646	8.26082	8.58727	7.75301	8.43804	9.497	7.68891	9.56514	8.30923	8.19644	7.77173	8.32103	8.0093	8.2335	8.81156	8.75588	7.66926	9.18879	7.75804	8.56827	8.39719	8.62759	8.09025	8.03926	8.19083	8.17832	8.28936	7.57518	7.36233	9.53494	9.04876	8.55617	7.83026	8.43806	8.28435	8.12407	9.2652	7.5017	8.09178	8.53605	8.1887	8.94305	8.19233	8.90991	8.71815	8.00432	8.00812	7.83458	8.39853	8.59322	8.20391	8.17365	9.3263	9.36683	8.1902	8.86503	8.1732	8.32394	8.55163	7.52013	7.91072	7.71179	8.36592
ARFGEF3	0.0130415	-1.88467	0.0610954	-0.402226	0.536267	-0.410897	-1.86814	-2.50268	0.0859971	-0.896434	1.45343	2.97931	1.13689	-2.46497	0.77375	0.993341	-0.149546	-0.149546	-0.149546	0.535949	1.03137	-1.81858	1.01728	1.78105	1.27327	0.258256	0.643609	1.63393	-0.319495	0.43009	2.64419	1.2991	-1.60724	1.30586	1.59203	1.03326	0.411399	0.161792	0.495591	0.501542	0.660365	-0.166887	-0.0159224	0.193785	-0.259691	-3.00147	0.326758	-1.21848	-1.21366	1.45421	0.631234	-0.553226	1.80048	-0.86107	0.545132	-1.4641	-0.965731	1.8946	-0.227032	1.99732	-0.558848	0.730238	0.379763	-0.778714	0.286646	0.124649	1.80343	1.53947	0.755329	0.264863	-0.371006	-0.987155	0.33843	0.55843	0.00138012	0.486992	-0.725	2.18248	0.684481	-0.154521	-0.125126	-0.421099	0.856069	0.343857	-0.326327	0.361597	-0.983779	0.133151	-1.81326	-1.1552	0.704747	-1.41277	1.29934	-1.14413	0.0644835	0.222524	1.10195	-0.743337	0.052579	0.932718	0.0118129	0.716816	0.33971	0.0147097	-0.684111	0.299895	-1.29288	-0.219729	-0.6359	1.64174	-1.46204	-0.282228	0.305128	-0.401938	0.520855	-0.244672	1.17652	0.764648	0.642931	0.0457976	-0.19887	0.0311156	0.359619	-0.649759	0.337383	-1.88693	-0.207843	0.89323	-1.33234	0.98774	1.78352	-1.1884	0.639596	0.689737	0.144047	0.813943	0.0119141	-0.24002	-1.22062	0.631616	-0.586941	-0.942994	-0.208214	1.34493	-0.824029	-0.104817	-0.190355	1.38739	0.882722	2.69099	1.71749	-0.936299	-0.616023	-0.172124	0.148582	1.39079	-0.739103	-0.144827	-0.50243	-0.865525	-1.29462	1.01285	-0.786253	0.280087	-1.8055	-0.384724
G0S2	0.0130417	-1.88466	0.0610954	-0.438853	2.66896	2.63514	2.3825	2.81544	2.68476	3.54353	3.12154	0.90686	3.64383	2.37521	3.93967	2.60994	2.4547	2.4547	2.4547	2.39902	3.13443	1.71735	1.91817	4.66879	1.96902	4.08268	2.83196	0.487991	1.9938	1.97938	2.9027	3.98301	1.88751	1.19713	-0.0385499	3.58166	1.83635	3.26829	2.61683	4.1223	3.11281	0.245196	0.885168	3.30212	-1.37267	3.64491	0.589954	2.39173	2.16606	1.41063	2.64838	3.20733	3.18748	1.71712	2.5402	3.80877	1.39344	1.52523	3.0268	5.35616	3.72013	4.08592	0.89873	2.97485	1.79371	2.47506	3.122	1.97874	3.28136	2.0517	3.60199	2.23435	0.775699	0.919367	3.22627	2.50675	1.31361	1.14614	4.06225	3.59767	1.29823	2.1083	0.856069	1.69919	2.31212	4.58369	0.225713	2.16073	1.03454	0.157148	2.8248	0.839365	2.29685	0.406919	2.12082	4.1124	0.468708	4.05935	3.39029	-0.182385	2.657	0.99442	0.376703	2.45796	2.73101	0.844959	-0.223296	4.18707	-0.336274	1.97143	1.3552	1.54068	1.04313	1.25089	1.67917	2.48849	3.10617	2.85096	1.98904	2.68665	3.12373	2.71948	1.66273	4.50389	0.945384	2.75882	0.379934	3.61311	0.690911	0.715306	1.1691	1.23081	2.62464	0.621553	1.91529	1.07021	3.82107	2.2731	0.0282966	3.47883	-0.179019	3.42759	3.61978	0.823107	1.98499	0.333578	4.14099	1.38739	2.56263	2.45378	1.47638	3.49169	1.85327	1.5902	2.37132	0.754151	1.4118	2.56391	1.58682	1.84628	1.54382	2.09624	0.86208	3.10683	1.66634	2.71329
GPR174	0.0130761	-1.88352	0.0612426	-0.312082	5.41423	3.97518	6.1212	4.46179	5.58401	5.4881	5.50749	5.03851	3.15654	5.79726	5.89896	4.80814	6.03631	6.03631	6.03631	4.79373	3.93517	6.30509	5.71998	4.93961	6.60895	4.34392	5.84067	5.80415	6.60847	6.12269	4.37158	4.0738	6.42483	3.87105	5.65047	5.27064	3.36377	6.42587	6.32567	5.02581	5.57847	5.46123	6.2937	6.1979	5.97034	5.47293	5.29486	5.40736	5.96523	6.09544	5.25145	5.77923	5.5005	6.32415	5.05222	4.59818	4.87426	5.3739	5.31826	4.18297	5.7871	4.90627	5.68291	4.90704	6.31965	5.23433	4.94507	3.95141	5.74264	4.97333	5.86228	6.0688	4.89343	6.0339	6.00681	5.48126	5.57092	5.64484	4.98295	4.89289	5.24355	5.28371	6.22579	6.34893	4.17897	4.59149	5.72623	3.70317	5.10871	4.6261	5.81336	6.58602	5.63327	4.76509	5.49825	4.40484	6.05504	3.59029	5.81968	4.5629	4.94408	4.85768	6.26669	5.63349	5.45334	4.2407	5.26784	5.28333	3.88316	5.05539	2.24904	5.81857	6.53248	6.16918	3.98755	5.75217	5.52089	4.42587	5.30499	6.14057	3.4539	4.34402	4.36689	4.4992	4.99012	6.05408	5.88261	4.58627	5.51849	6.01983	5.35383	6.71799	3.23814	3.63337	4.04397	5.28985	5.73526	5.93189	5.10235	2.88734	6.48672	5.28786	5.83761	4.33298	5.0368	5.69439	4.56879	4.46878	4.9727	3.69541	5.17338	2.65076	4.52496	5.03782	5.63987	3.57291	4.37869	5.15374	3.7488	4.78247	4.55564	4.332	6.61906	3.10683	5.64652	4.79476
MUC1	0.0130832	-1.88329	0.0612617	-0.272857	1.03049	1.78878	0.361182	2.52818	0.957153	1.25765	0.854157	2.43098	2.28871	-0.251646	0.895806	0.852711	0.895482	0.895482	0.895482	0.639352	0.75648	1.86375	1.16576	0.848114	0.0225843	-0.167713	0.731964	-0.215517	-0.544436	-0.0505548	1.76084	1.0102	1.14028	1.65322	0.358086	2.23563	2.55487	0.510147	0.533754	1.05441	0.0567027	0.295516	0.564899	-0.788594	0.133874	0.742353	-0.230091	1.29773	0.741638	0.561938	0.467045	0.928748	0.965353	0.803788	1.48793	1.38781	1.77407	1.31063	0.815618	2.18495	0.698727	1.24313	2.20737	2.0451	0.833185	1.32106	1.53558	1.74428	0.66202	1.7561	0.877963	-0.0595184	0.604237	0.429835	1.1649	0.9325	1.07104	1.93964	1.06104	1.10013	0.0190903	0.0797757	0.00903664	0.763597	0.0905563	0.687039	-0.764601	0.531864	-0.4056	0.370389	1.37771	-0.121376	1.2256	1.45244	-0.451912	1.36496	1.03642	2.26263	0.785972	0.554303	0.14946	0.716816	0.482309	0.813612	0.496008	0.522625	0.950794	0.813955	1.23377	0.160344	-0.0141772	0.487529	0.243615	-0.662024	1.25718	1.13723	0.949366	-0.698044	1.29724	0.520394	1.37278	0.592659	-0.517276	1.26392	0.945384	0.752683	1.04497	-0.120508	0.884516	1.38333	0.579806	0.849432	0.983261	2.12696	0.995637	0.381139	0.319648	0.627081	0.865113	1.53568	0.652798	0.294363	1.36722	0.615407	0.856518	1.30504	1.3394	0.815976	1.3981	1.34564	0.394738	1.31863	1.73943	1.11951	0.43043	1.62762	1.21231	0.12132	0.916646	0.199415	-0.384714	0.524983	0.617984	1.67873	-0.0756669	1.13689
CIPC	0.0131123	-1.88232	0.0613714	0.138325	3.76923	4.16105	3.95311	3.24093	3.59766	3.94186	3.75072	3.36325	3.65413	3.89672	3.59987	3.18735	3.65345	3.65345	3.65345	3.49921	3.63412	3.84116	3.6094	3.52426	3.43629	3.38486	3.89869	3.77575	3.68181	3.41442	2.72077	3.84188	3.68958	4.29699	4.20315	3.00693	3.95241	3.52914	3.35803	3.02847	3.13517	4.11254	3.38783	3.82124	4.40304	3.53642	4.26877	3.71713	3.70916	3.70196	3.80627	3.65624	4.23835	3.79995	3.34685	3.43564	4.06222	3.82273	3.35232	3.41235	3.6802	3.09555	3.68706	3.56842	3.95412	3.2259	3.55053	4.07885	3.53267	3.49197	2.99449	3.64932	3.8645	3.5102	3.29478	3.6374	3.65711	4.13113	3.46904	3.90622	4.06401	3.73775	3.88989	3.64512	4.53212	3.54707	4.08875	4.49241	3.93336	4.55702	3.60686	4.0886	3.63638	3.51987	3.63519	3.03762	3.61478	3.56082	3.67856	3.84671	3.66862	3.38701	4.04584	3.58581	3.91223	4.26789	3.34835	3.72999	4.00162	3.70058	3.44218	3.55103	4.03089	3.62852	4.0513	3.8758	3.49125	3.95073	4.32907	3.51627	4.34322	4.186	3.83488	3.29651	3.4992	3.74406	4.12659	3.58118	3.42145	3.57725	3.48179	4.08658	4.06411	3.92262	3.73039	3.50886	3.72625	3.7974	4.26025	3.91157	4.49607	3.50442	3.47902	3.50801	3.67413	3.64239	3.51125	3.54535	3.69237	3.92408	3.56589	3.01685	4.38433	3.75063	3.48818	3.62853	4.28517	3.68665	3.73464	4.26526	3.81886	3.99218	3.5334	3.32968	4.23612	4.17656
MTND4P32	0.0131126	-1.88231	0.0613714	-0.315815	-0.840374	-3.27341	-0.467813	-1.21548	-0.906741	-0.548841	-1.11065	-1.65963	-2.84757	-1.03337	-0.730228	-1.25444	-0.87181	-0.87181	-0.87181	-1.91688	-1.66518	-0.139434	-0.910302	-1.21771	0.0225843	-2.99075	-1.53384	0.1787	-0.427586	-1.21387	-0.925651	-1.46615	-0.781556	-1.6503	-0.0967741	-0.0630846	-4.34055	-0.517488	-0.789717	-1.16474	-1.45565	-1.54015	-0.349697	-0.338747	-0.395134	-1.67274	-0.996625	-0.381105	0.0726183	-0.0188328	-1.38614	-0.385	-0.76804	-0.219327	-1.00599	-2.0757	-2.01367	-0.0326619	-0.40782	-0.233911	-0.379375	-0.282886	-0.862322	-2.30904	-0.0207604	-1.76477	-0.642045	-2.75737	-1.25368	-0.536483	-1.20892	-0.890358	-1.43791	-0.858038	-1.24563	0.0102639	-0.944765	-1.41914	-1.519	-1.58908	-0.285375	-0.579155	-1.08802	-1.06512	-0.533915	-2.03247	-1.55755	-0.663814	-1.11736	-1.47315	-1.12901	-0.121376	-0.275712	-1.37603	-0.675318	-0.554399	-4.34055	-2.54679	-0.718671	-0.767	-1.99295	-0.868954	-0.199127	-1.24114	-3.04707	-1.28981	-0.4698	-0.657668	-1.01452	-1.47027	-2.2781	0.0222761	-0.69746	-0.760298	-1.57345	-0.71244	-1.59245	-1.11479	-0.471087	-0.567388	-2.33068	-4.34055	-1.4188	-0.826531	-1.88841	-1.31117	-1.21632	-2.44786	-1.33234	-0.567098	-2.51428	-0.49129	-2.9087	-1.87443	-1.88045	-3.2336	-2.56298	-1.3284	-1.36994	-1.86591	0.138624	-1.54118	-1.12821	-1.30333	-3.43725	0.0565743	-0.796732	-1.50913	-1.67459	-1.30269	-0.218968	-2.96322	-0.742654	-4.34055	-1.12236	-4.34055	-1.11505	-1.76768	-0.974406	-1.32554	-1.29462	-1.13718	-0.273326	-2.42347	-0.309592	-1.52314
DNAJB2	0.0131263	-1.88186	0.0614215	0.236217	5.49104	5.01453	5.9601	5.45391	4.44246	5.4025	4.69529	5.46663	5.16862	5.80294	5.15466	5.83984	5.15205	5.15205	5.15205	7.15018	4.49892	5.15538	5.53711	5.78657	5.75939	5.05758	4.91844	5.74089	5.55165	5.18858	4.89884	4.67511	5.92459	5.46893	6.28249	5.04592	4.72061	5.09071	4.85603	5.29401	5.16211	5.35994	4.98696	4.50102	5.31312	5.10942	5.59374	5.7867	5.87308	5.15047	4.68726	5.23905	4.91896	6.00712	5.25224	4.41974	4.7906	5.78002	5.21456	5.35616	5.00082	4.19644	4.22984	4.50616	5.03039	5.45175	5.21317	5.74292	5.83638	5.15017	5.55641	5.90483	4.9058	6.4799	5.48594	4.69227	5.76823	4.71325	4.46583	4.7815	5.16238	5.15311	5.85132	4.14997	4.96131	5.29498	4.34874	6.08395	5.12581	6.24083	5.54061	5.47068	5.0044	5.81633	5.94763	5.43267	5.00349	4.78826	5.87457	5.66242	4.63392	5.32744	4.49177	5.1321	4.76346	4.95799	4.46397	5.06623	7.03497	4.95338	6.55547	5.5212	5.18209	5.82607	4.69194	4.88026	6.14376	4.67909	5.21431	4.51597	6.5791	4.88493	5.76204	5.94936	6.05993	6.05887	4.52136	6.16387	4.85658	5.17423	5.43989	4.76927	6.02609	6.36979	5.59985	6.07038	5.48991	5.15107	5.29916	5.21909	5.02079	5.15119	5.54403	5.73782	4.89611	5.50282	5.56271	6.49402	6.0892	6.26747	4.6498	5.19242	5.30271	5.7749	5.77473	6.39397	5.39829	5.68249	6.26058	4.87624	5.12114	6.00061	5.08749	5.45856	7.55972	4.88499
CSK	0.0131354	-1.88156	0.0614433	0.136997	8.04097	8.3221	8.45067	8.61657	8.05362	8.00427	7.3416	7.03982	8.43003	7.91657	8.0336	8.25787	7.6966	7.6966	7.6966	8.44552	8.12358	7.75518	7.8548	8.09045	7.42565	8.53898	7.72781	7.63633	7.62257	8.23921	7.99907	8.10979	7.68831	7.73562	7.93653	8.13567	8.29576	7.58232	7.52287	8.42098	7.85667	7.97105	7.7324	7.34975	8.03517	8.08291	7.59563	8.25239	7.69078	7.94254	8.04512	7.58344	7.79373	7.72117	8.04405	8.32013	8.10814	7.83654	7.77755	7.08319	7.72121	8.25584	7.92529	8.13633	7.82579	8.00851	8.14563	8.52753	8.05894	8.31686	7.97998	7.90478	8.44026	7.31856	7.71297	7.8304	8.02499	7.6974	8.03833	7.96588	8.01153	7.99952	7.64281	7.1966	8.09069	8.19823	7.58328	8.43348	8.45754	8.20147	7.83707	7.74478	7.81746	8.24244	7.72298	8.24947	7.55112	8.61422	7.66237	8.21115	8.10668	7.85304	7.64781	8.19666	8.12546	8.13197	7.81954	8.06509	8.43622	8.0163	9.13095	8.02898	7.80088	7.83226	8.12537	8.32556	7.95887	8.29291	8.42945	8.02622	8.44233	7.61747	8.24299	8.47703	7.96731	8.09655	7.6429	7.99231	8.08593	8.20401	8.41235	7.7587	8.63984	8.33129	8.38643	7.75732	7.74154	7.7598	8.49911	8.25438	7.55191	8.21662	8.05031	8.02754	8.44211	8.05517	8.34928	8.17908	7.99927	7.52579	7.78379	8.65967	7.8798	8.38723	8.16148	7.85699	8.3269	7.68531	8.38246	8.02366	8.2371	7.97276	7.62336	8.58621	7.39174	7.67307
IRF2BP1	0.0131369	-1.88151	0.0614433	-0.113835	3.95177	4.19976	4.51367	4.28497	3.99407	4.11432	4.0738	3.64066	4.39907	4.29236	4.12996	4.11196	3.89296	3.89296	3.89296	4.02355	3.68969	4.13832	4.16268	3.77748	3.80881	3.36359	4.14117	4.27936	3.76396	3.35106	4.10066	3.65507	4.11595	3.83974	3.96065	3.81669	4.11584	4.30974	4.27512	3.91028	3.60446	3.89725	3.90318	4.16007	4.10974	3.89239	3.84366	4.14006	4.04154	4.15247	3.6993	4.30846	4.10942	3.94062	3.97134	4.0997	3.57049	3.93539	3.74771	3.75943	4.1473	3.44169	4.0343	4.10421	4.25582	3.54631	3.96735	3.99218	4.26188	3.59491	4.33255	4.28645	3.75259	4.12284	3.96402	3.44184	4.21716	4.06272	3.69275	4.09007	4.22512	4.16294	4.10412	3.7156	4.06382	3.67744	4.01664	4.22254	4.01433	4.19726	4.68051	4.00313	3.57832	3.41473	3.7799	3.54959	3.59215	3.73585	3.83436	3.50503	3.53682	3.7813	3.98725	3.51348	4.04022	3.93143	3.9769	3.70534	3.26761	3.72991	3.95375	3.8545	4.1861	3.99896	3.78246	4.04468	3.87108	3.94108	4.03588	3.91273	3.89172	3.87145	4.00206	4.03273	3.53398	4.20118	3.90338	3.87912	3.87906	3.98217	4.01782	4.46285	3.30083	4.01853	3.89029	3.93134	3.8026	4.0042	4.2118	2.95867	4.36766	4.13155	3.67614	3.79363	3.93947	3.92449	3.64732	3.46872	4.0179	3.74413	3.60242	3.58945	3.93983	3.7386	3.80971	3.0823	4.34981	3.67979	4.01798	3.91494	3.87278	3.62337	4.40587	3.8032	4.15409	3.89321
ITGA9-AS1	0.0131401	-1.8814	0.061444	-0.25511	1.41339	0.308835	0.229211	1.57165	0.957153	0.890967	1.84821	3.18401	1.9303	0.355183	1.66394	1.63235	0.589915	0.589915	0.589915	1.87123	1.98182	0.286956	1.46995	1.81265	1.98672	1.36291	1.90029	2.20519	1.01157	0.852335	3.16634	1.07279	0.627694	2.19571	1.23881	1.30469	1.27411	0.161792	1.56531	1.58615	2.11353	0.988839	0.916732	1.55789	1.0235	0.0440947	1.49079	1.27271	1.46978	1.74485	1.58154	0.896451	1.61806	0.954898	2.5402	0.512998	1.24041	2.00992	1.7311	2.41902	0.230744	1.31955	1.24192	1.5398	0.907083	1.51897	1.95117	1.27154	0.755329	1.61249	1.42729	1.10426	1.54944	2.06822	0.76919	0.543852	1.94611	1.433	1.68921	1.52587	1.64802	1.42457	1.70692	1.31553	1.23108	1.21739	0.545696	2.02294	1.4304	1.50938	1.31996	0.748907	2.09079	0.732721	0.914368	0.807167	1.03642	0.759881	0.419797	1.20185	-0.140366	1.69499	0.991764	0.352941	1.31309	1.36002	0.810277	0.115767	1.91188	2.01973	1.21606	1.19594	0.930526	0.911107	1.28573	0.537724	1.59119	0.764648	-0.262865	0.22192	0.315928	1.03441	2.07213	0.531993	1.81808	0.412823	0.603129	1.92571	0.202405	1.18107	1.80961	0.373546	1.73025	2.02507	1.55507	1.86296	0.737738	0.672899	1.60649	1.29235	0.685692	0.223415	0.60275	1.82716	1.19106	0.618531	0.768436	1.1131	0.963037	2.89464	1.92402	1.31863	1.97898	1.44971	1.24646	2.28784	1.1241	1.31764	1.52234	-0.624278	0.880324	1.24202	0.833733	1.25046	1.93995	1.09717
GLIS3	0.0131529	-1.88098	0.0614899	-0.338864	1.39941	1.03536	0.697176	-0.418203	1.30422	-0.268947	1.94181	2.92959	1.54381	0.781031	1.38701	1.34794	0.555473	0.555473	0.555473	1.27471	1.77316	0.615653	2.24636	1.78105	1.18404	0.726571	2.06809	2.97432	-0.0366934	0.43009	2.59622	1.4482	1.01918	2.33052	1.49681	1.03326	0.102795	0.510147	1.11487	0.309666	0.922741	1.13418	1.61947	1.73663	0.442764	0.569606	1.07561	1.62872	0.699859	1.38834	0.631234	1.79198	4.16038	0.0727638	2.27961	-0.565834	0.309242	2.10192	0.0781298	2.54621	0.387726	1.76436	0.89873	-0.443551	1.46717	0.767678	2.20777	1.11627	1.31087	1.31133	1.3329	2.07567	2.40412	1.63472	1.26764	-0.160912	2.54088	3.00027	1.35938	0.30808	1.32623	1.67269	0.793726	1.57698	2.0015	0.432824	0.586121	0.747203	0.147573	1.15394	0.914395	-0.302997	1.54143	0.948978	0.135075	-0.192194	0.739706	0.341565	1.16324	1.2911	0.0822777	2.41417	2.18662	0.675778	0.567482	1.30108	0.170808	0.174427	0.307684	1.79763	0.197905	1.24382	2.27668	0.741925	0.935494	0.868396	1.56849	0.67433	0.225845	0.564646	0.226627	1.76506	1.53924	0.60353	0.815691	-0.24291	0.796377	1.08758	1.20779	1.18107	1.90952	0.817909	0.639596	1.3679	0.346736	1.38534	1.21836	0.427706	2.9502	0.560032	1.43094	0.547687	0.818428	2.02932	-0.0717397	-0.0218658	0.140051	1.00872	0.840823	3.20424	3.25773	1.07035	0.560605	0.87772	0.997671	1.73289	1.03013	1.48439	0.137309	-0.00233038	-0.384714	1.40859	1.78429	1.37002	1.48302	1.09717
SDK1	0.0131561	-1.88087	0.0614909	0.443262	1.94755	1.18007	0.697176	0.468644	0.307349	1.10241	2.58001	3.63032	2.48614	0.583763	1.79522	1.49714	-0.207517	-0.207517	-0.207517	2.27605	1.67645	-0.0204538	2.34934	1.93257	2.12099	1.70489	1.93793	2.32134	0.688124	-0.776423	3.2514	0.27548	0.340537	2.16717	0.633482	1.64896	0.930739	0.852873	1.58361	0.309666	1.52929	0.792577	0.564899	2.01387	1.49506	-0.313844	4.83865	0.251556	0.420062	1.22181	1.78123	-0.553226	1.88371	-0.504806	1.48793	1.24265	1.7172	2.54595	1.54463	2.85959	0.337273	1.49457	1.16347	0.654181	1.07679	1.51897	2.82638	1.01439	0.709429	1.31133	1.00583	0.700217	3.27881	2.06822	0.500492	-0.254772	1.70264	1.03627	1.76746	1.17437	0.713604	0.962067	1.58337	1.56095	0.161209	1.66475	1.24629	3.90717	1.03454	3.59492	1.43324	-1.41277	1.94524	2.22806	3.19753	1.44437	1.16464	2.12844	0.673932	1.42858	1.21434	2.08206	1.2528	0.856778	0.98793	2.69413	-0.149675	-0.146098	0.813629	2.72073	2.829	1.50183	2.0439	0.811996	0.971089	1.16757	1.72038	1.24434	0.924122	1.13347	1.24218	2.77746	2.9948	0.108903	1.57252	0.031193	0.750437	2.76819	0.929114	2.09019	1.75694	-0.49129	2.58489	4.88435	2.27128	1.5627	1.54901	0.760387	0.39524	2.63206	1.0311	0.659412	0.60275	1.92052	1.01825	0.669341	1.53922	1.83684	1.45475	5.6407	1.78261	0.897893	2.28517	0.475543	2.23138	2.63428	2.65599	1.35257	1.27081	1.40419	2.53155	2.11564	0.682987	2.41297	2.92165	1.60172
MIR548AA2	0.0131591	-1.88077	0.0614912	0.313774	-0.773514	-1.05335	-1.17674	-1.01691	-2.14964	-0.655663	-2.41682	-1.01559	-0.564143	-1.16926	-1.73251	-1.83402	-1.74705	-1.74705	-1.74705	-4.34055	-0.8972	-0.569748	-1.17037	-2.31042	-1.36734	-0.97702	-2.01923	-0.962155	-1.13835	-0.599106	-0.452239	-0.772943	-0.497168	-1.00563	-0.0385499	-1.50644	-2.0502	-0.4407	-0.612542	-1.89036	-1.865	-0.851519	-0.889987	-1.192	-1.23922	-0.613812	-1.31916	-0.739872	-0.57818	-0.689391	-0.374533	-0.234357	-1.56076	-0.155986	-1.00599	-1.73773	-1.16513	-0.169405	-0.855944	-1.25485	-1.64775	-0.825169	-0.706853	-1.21608	-0.950269	-0.735968	-1.06039	-1.75781	-1.67273	-2.49511	-1.52521	-0.890358	-3.14169	-0.654203	-1.24563	-1.36811	-1.35369	-2.66611	-2.56331	-1.1662	-0.671771	-0.278663	-0.0469115	-1.06512	-0.144886	-0.656103	-1.74542	-0.536603	0.147573	-1.66297	-0.0483098	-0.668119	-0.889247	-1.65248	-3.29621	-1.19092	-1.57637	-1.77146	-0.208672	-1.35144	0.497693	-0.868954	0.222676	-0.651611	-1.73668	-0.828435	-0.767281	-0.878395	-1.24906	-1.87885	-1.17989	-0.424641	-0.69746	-0.401938	-1.57345	-0.506813	-2.80146	-0.962104	-1.87102	-0.567388	-1.52192	-1.05423	-1.6939	-0.649759	-0.490867	-1.31117	-0.0369796	-0.229549	0.0492033	-0.450386	-0.433265	0.032711	-1.73321	-3.01371	-1.88045	-1.15829	-1.28997	-1.00612	0.930449	-2.3266	-0.239489	-0.648709	-0.509721	-0.932909	-1.06207	0.565866	-1.86295	-1.31599	-1.94078	-0.777507	-0.0582819	-0.555737	-0.742654	0.151922	-1.35472	-1.46904	-1.62489	-1.06817	-1.40493	-0.865525	-4.34055	-0.96425	-0.543833	-0.586243	-1.22393	-0.769099
LOXL2	0.013164	-1.88061	0.0614937	-0.164826	2.44537	2.01788	2.28616	2.5122	3.14566	2.76166	2.83828	3.31887	2.71985	2.50367	2.34503	2.73541	2.6054	2.6054	2.6054	2.01275	2.20626	1.89436	2.17806	2.4673	2.46195	1.80297	2.30736	2.76872	2.61427	2.51078	2.57986	2.6556	3.01085	2.68276	2.18751	2.29021	2.61642	2.87649	2.82351	2.2257	2.00442	1.62219	2.95049	3.35783	2.1096	2.88248	2.41156	2.59714	2.22616	2.30497	2.47187	3.23342	2.97617	1.61187	2.16059	1.8303	2.8587	2.70109	2.38729	2.31568	2.7353	1.52716	2.44147	2.92504	2.39125	2.21459	1.78104	0.826776	2.81288	2.75922	2.69581	3.03058	2.42145	2.5935	2.79884	2.83758	2.2482	1.46161	2.18362	1.85418	2.62539	2.7638	1.63762	2.54068	2.52802	2.44533	2.51911	1.93786	1.7151	2.37861	2.39224	2.25145	2.60865	2.05227	2.46024	1.86573	2.47976	2.06688	2.52636	2.37503	2.11737	2.22727	2.51167	2.72584	2.17829	2.27128	2.80749	2.53726	1.79323	2.30604	1.96022	2.4991	2.35148	2.22305	1.67917	2.66898	2.44868	2.27605	2.06824	2.83855	2.27237	1.97788	2.63645	2.85852	2.65201	2.62049	1.55298	2.00004	2.26368	2.52024	2.90001	2.17881	2.21995	2.3749	1.07388	1.72063	2.52181	2.71762	2.06499	1.86759	2.22972	2.54017	2.62556	2.07064	2.14768	2.73413	2.98982	2.53273	2.62568	2.76841	2.88525	1.81541	2.01856	2.69496	2.22084	2.57888	2.10767	2.13293	2.31427	2.13583	1.35466	2.17234	3.0139	1.82541	2.13916	2.05992
AF131215.2	0.0131657	-1.88056	0.0614937	-0.251149	1.59392	0.831326	2.28616	1.71816	1.56244	1.62014	0.960224	1.92205	-0.0815063	1.74133	1.85664	1.21061	1.4013	1.4013	1.4013	1.53819	0.967398	2.4213	1.74011	0.993094	2.07209	0.726571	1.6662	2.27599	2.24332	2.16275	1.57532	1.4244	2.06407	0.847407	1.89062	1.30469	0.0140993	2.12592	2.41693	0.455912	1.25766	1.58221	1.78254	2.22469	1.41633	2.25367	1.14275	1.93012	2.43156	1.95665	1.55451	2.53125	2.0224	2.26043	1.52052	0.746308	1.658	1.87734	1.83648	1.80722	1.79351	1.46122	1.97447	1.33711	2.33881	1.48782	1.48105	-1.53549	1.71097	0.478764	2.36713	2.13436	0.879641	1.2592	1.76581	1.36998	1.88064	1.18097	0.451506	1.40772	2.22539	1.94367	2.1037	2.24205	1.05672	0.952412	1.08639	0.696306	1.63543	1.03393	2.1486	1.46882	1.34649	1.18042	0.788623	1.25178	1.54054	0.473951	2.10468	0.969236	1.15018	1.57949	2.3065	1.90025	1.03911	1.38861	1.50074	1.69682	-0.0883019	0.602293	-0.2629	2.24055	2.06183	1.6457	1.31373	1.82992	1.56849	0.764648	1.04652	2.20365	0.479483	1.10857	1.25517	0.916054	0.986147	2.10198	2.04674	0.993677	1.81845	1.69346	1.67414	3.133	-0.315405	0.474684	0.779185	1.35354	1.18072	1.42796	1.36791	-0.622965	2.75642	1.93195	1.45575	1.50422	0.674343	1.92287	1.46258	0.20984	1.63717	1.48977	1.8651	-0.555737	1.1651	1.78991	1.54559	0.819345	1.4118	1.20748	0.578974	0.63024	0.16892	1.13198	2.41112	-0.316306	1.92203	1.0143
TAF1B	0.0131702	-1.88041	0.0615007	-0.18148	3.55288	3.53162	3.671	3.07679	3.65422	3.39756	3.57822	3.27309	3.12726	3.92203	3.84182	3.06519	4.15692	4.15692	4.15692	3.09766	2.88027	4.02876	3.96605	3.46085	3.695	3.21711	3.38888	3.61662	4.01171	3.65201	3.2095	3.35484	3.76685	2.8082	3.72468	3.12172	2.38842	4.03515	3.89376	2.98896	3.58293	3.56938	3.79268	4.02268	4.52999	3.27461	3.68378	3.55539	3.95983	3.81493	3.72982	3.13996	3.59563	4.17728	3.54994	2.97763	3.25806	3.66577	3.77448	3.90894	3.59151	3.96028	3.89558	3.54506	4.23085	3.99164	3.31363	3.45121	3.51276	2.66044	3.97837	3.80197	3.46578	3.54165	3.50916	3.86642	3.48054	3.7968	3.50755	3.27384	3.1331	3.53083	4.13274	4.17388	2.85015	3.50638	3.81456	2.32051	3.18652	3.31494	4.00525	4.17799	3.83128	3.37791	3.61062	3.07136	4.30605	3.03711	3.34832	3.51123	3.43279	2.79167	4.42711	3.92695	3.8455	3.56254	4.23918	3.61822	2.97232	3.68568	2.04489	3.45261	3.64136	3.92183	3.61256	3.81001	3.69363	3.18937	3.7358	4.16711	2.89651	3.96924	2.70988	2.88747	3.17708	3.78165	3.86617	2.79627	3.72949	3.78199	3.21516	4.04634	2.94032	2.41574	3.01891	3.11263	3.52314	3.09951	2.44629	3.54521	4.00354	3.72591	3.929	2.92241	3.38479	3.61025	3.5488	3.04487	3.23132	2.65066	3.24238	2.28106	2.90804	3.51709	3.35482	2.24102	2.26032	2.90712	2.90081	2.93387	3.58043	3.03791	3.99035	3.06018	3.30007	3.31642
PHF13	0.0131915	-1.8797	0.0615852	-0.155494	3.35149	3.49058	4.11612	3.98842	3.28894	3.30801	3.14984	3.25974	3.59119	3.34358	3.73138	4.26548	2.62214	2.62214	2.62214	3.81298	3.02084	3.33877	2.95027	3.3575	3.05524	3.70542	2.97762	3.18523	2.53009	3.66943	3.55729	3.71516	3.20183	3.83521	3.51226	3.14165	3.31819	3.25103	3.3739	4.2779	3.09771	3.52261	3.05347	3.00502	2.95582	3.65791	3.04128	3.60133	3.12692	3.20512	3.35231	3.05472	3.69576	3.09271	3.69262	4.12062	3.21763	3.4317	3.27943	3.10661	3.3393	3.29799	3.08726	3.43244	3.21295	2.78805	3.92202	4.26781	3.60339	3.42477	4.21177	3.18295	2.9006	3.23671	3.19402	3.36503	3.22758	3.69803	3.22281	3.39523	3.41318	3.43587	3.56544	2.95674	3.85589	2.72617	3.07529	3.45021	3.32838	3.98305	3.17353	3.1291	3.07542	3.26145	3.16416	3.24405	2.78922	3.67526	2.70801	3.0817	3.46611	3.48012	3.00656	3.27971	3.50674	3.29443	2.84399	3.05709	3.26761	3.23887	2.98	3.33044	3.65913	3.10809	3.85093	3.23954	2.94807	3.69915	3.25009	3.29115	2.95328	2.90781	3.58461	3.88265	3.27903	3.52889	3.18348	2.75394	3.27364	3.12005	2.77314	3.41168	3.37263	2.84747	4.00456	3.1221	2.12584	2.75004	3.9613	2.82763	3.14142	3.39568	2.69994	3.03107	4.10349	3.43045	2.6003	2.93523	3.23941	3.19024	3.23464	3.46102	3.5383	3.09472	2.91947	2.37715	2.95343	2.75878	3.52846	3.95266	3.30775	2.75821	3.10566	3.66974	3.25785	3.16136
TENT4B	0.0131943	-1.87961	0.0615852	0.132742	5.06672	5.35472	5.07375	4.77137	4.9778	5.18178	4.86704	4.68602	5.43372	5.24448	4.99993	4.99749	5.10221	5.10221	5.10221	4.95024	5.01622	5.34599	5.02921	4.51397	4.81372	4.79695	4.70945	4.34395	4.98599	5.02229	4.75695	4.99699	4.91368	4.59896	4.99715	5.33262	5.5122	5.04137	4.76472	5.0452	5.02916	4.86393	4.92428	4.76915	5.34667	5.15446	4.83103	4.93177	5.02041	4.89774	5.04852	4.78494	4.94438	5.02967	4.77337	5.44943	5.16746	4.73178	5.13416	4.58597	4.78486	5.08656	4.81835	4.87367	4.83125	4.95564	4.67442	5.23043	4.79431	5.35809	4.73906	4.86154	5.79256	4.90394	4.91106	5.27631	4.75134	5.07224	4.96922	5.06133	4.86119	4.72454	4.842	5.0694	4.90324	5.60936	4.91678	5.13722	5.05103	5.02082	5.07898	5.1947	5.04784	5.45902	4.8394	4.82152	4.97317	5.50884	4.85131	5.4972	4.91058	4.90882	5.13828	5.39626	4.92184	5.01412	5.24414	5.08737	6.20849	4.93251	6.61091	4.87122	4.65336	4.86901	4.86748	4.87338	5.01015	5.01203	5.73483	5.04921	5.16042	4.86902	4.71602	4.83265	4.78305	4.94559	5.15793	4.96904	4.72996	5.04349	4.82089	5.08448	5.69839	5.11572	5.01231	4.7482	5.26329	4.79484	5.00713	5.40165	5.11285	4.97343	5.27574	5.1038	5.27151	4.6648	5.62777	5.7441	4.81122	4.35895	4.49649	5.31753	4.65309	5.18247	4.89096	5.74867	5.13606	4.87317	4.98021	4.7017	5.57596	4.87509	4.99772	4.88336	4.82344	4.99714
BSPRY	0.0131981	-1.87949	0.0615893	-0.333989	-0.397663	-1.05335	-1.37255	-0.842386	-0.408508	-1.1856	0.115937	1.62161	-1.29462	-0.909173	-0.855967	0.269	-1.93015	-1.93015	-1.93015	-0.222025	-0.165655	-0.139434	-0.252818	0.252387	-0.462253	-0.29724	-0.796922	0.742538	-0.319495	-0.441216	0.918036	-0.085489	-0.660995	0.112839	-0.28703	-1.50644	-1.00702	-0.517488	-0.00842391	-0.585479	-1.28763	-1.08908	-0.686571	-0.87937	-1.68349	-1.22794	-0.510505	-1.93965	0.420062	-1.1296	-0.86459	-0.96318	-0.409837	-0.585968	-0.831329	-2.0757	1.24041	-0.786396	0.0781298	1.52785	-0.297371	-0.669331	0.0714529	-1.0937	0.907083	-0.242416	-0.318133	-3.34189	-0.664704	-1.00746	-1.71384	-1.76405	-0.537751	-0.0434643	-0.873437	0.651261	-0.725	0.177957	-0.624824	-0.154521	-1.37054	-0.149033	-0.870494	-0.308279	-1.92614	0.207638	-0.870032	-4.34055	-1.54228	-2.13937	-0.83857	-1.55918	0.0432508	-1.65248	-0.451912	-0.901874	0.254866	-0.603304	-0.620151	-0.445281	-1.72886	-1.15873	-0.641612	-1.24114	-1.42783	-1.28981	-2.44301	-0.763814	-0.812824	0.973213	-2.96845	-1.07556	-1.11422	-0.324713	-1.2124	-0.71244	0.293252	-1.28557	-1.87102	-0.886816	-0.627972	-1.42079	-0.813947	-0.492301	-0.734025	-1.02502	-0.890996	-0.475981	-1.55995	0.247124	-0.207126	-1.32249	-1.73321	0.621553	-0.374001	-1.35443	-0.496904	-1.3284	0.0867848	-0.193757	-0.43778	-0.296193	-0.687954	0.15944	-1.70317	-0.104817	-2.32389	0.0784807	-0.443226	-0.777507	-0.218968	-0.733506	0.196505	-0.590698	-0.922289	-0.0218816	-1.34757	-0.0505497	-2.46857	-0.0763758	-1.65257	-0.0354447	-1.93482	-1.11872	-0.695507	-0.276416
DOCK2	0.0132049	-1.87926	0.061607	0.12093	9.27598	9.72728	9.30566	9.73137	9.23511	9.24553	8.60754	8.08922	9.21431	9.30635	9.07497	9.39414	9.12663	9.12663	9.12663	9.38219	9.41105	9.12616	8.69547	8.83246	8.58354	9.4551	8.90835	8.43892	8.95979	9.4962	9.12509	9.49334	8.90941	9.20192	9.2309	9.15804	9.63665	8.93975	8.98369	9.4316	9.34172	9.30663	8.90755	8.68874	9.10671	9.4546	9.2369	9.50588	9.08161	9.1582	9.43717	9.14009	9.24643	9.14702	9.19036	9.79565	9.24664	9.2798	9.21984	8.55817	9.13961	9.39744	9.29534	9.31766	9.11666	9.26795	9.45993	9.63271	9.28701	9.38339	9.17388	9.15409	9.39469	8.66811	9.06332	9.39598	9.23704	9.13803	9.24806	9.24291	9.40011	9.24386	8.93166	8.86217	9.63901	9.40239	8.89773	9.50975	9.72023	9.0836	8.92383	9.15641	9.09658	9.47109	9.05043	9.54921	8.94114	9.89368	8.93809	9.54843	9.76962	9.45357	9.03101	9.51377	9.31711	9.64442	9.38458	9.37162	9.56011	9.05035	9.73391	9.20347	9.20555	9.17944	9.42194	9.4051	9.08294	9.52664	9.39712	8.98342	9.71912	9.20971	9.5683	9.5825	9.31755	9.17432	8.99656	9.09944	9.39578	9.13827	9.30798	8.98609	9.66589	9.29418	9.56595	8.98456	9.07422	8.83509	9.64042	9.32783	8.86084	9.4075	9.32613	9.16044	9.51048	9.51433	9.66648	9.30495	9.13141	8.9458	9.03469	9.7838	9.16074	9.45577	9.26594	9.12365	9.6744	9.05793	9.65858	9.32022	9.5228	9.22042	8.7234	9.74525	8.89008	9.2301
AL391497.1	0.0132365	-1.87823	0.0617404	0.217919	0.676615	-0.0463239	-0.85039	0.400825	0.499213	0.550049	0.367978	0.323755	-0.769094	0.403888	-0.407843	-1.25444	0.520189	0.520189	0.520189	0.826271	0.553598	0.852331	0.449803	-0.522035	0.62976	0.726571	0.893929	1.54115	0.926314	0.161263	-0.32362	0.0451293	0.5042	0.171493	0.737115	0.108709	0.265333	0.883061	0.331966	0.146905	-0.217669	0.861008	0.604204	0.680507	0.941534	0.0959823	1.10957	0.727176	1.72019	0.0956782	0.346189	0.56774	0.733724	0.484091	-0.675551	-2.0757	1.56438	0.549762	1.14593	1.10044	0.885878	0.193905	0.946366	0.909654	0.230183	0.481697	-0.136628	-2.75737	0.339294	0.410928	0.261901	1.05649	0.409612	0.750157	0.0598134	0.0102639	0.980188	0.309727	0.0114715	0.605099	1.26967	0.778714	0.588693	0.584881	0.724787	0.361597	0.00493901	1.24899	0.487166	0.720665	0.562579	0.717448	0.483711	1.04605	1.03003	0.281379	0.819798	0.65221	0.372722	0.734826	1.21434	1.09878	0.893082	0.813612	0.300105	0.669663	1.40626	0.85039	1.03894	0.836066	1.11523	1.1714	0.627573	0.777386	0.70124	0.3388	0.347599	0.626958	0.225845	-0.0180353	1.14803	1.37213	-0.0612672	0.916054	0.569694	1.02755	0.653922	-1.65651	1.77023	0.557002	0.0769385	1.02535	0.55982	0.474684	0.144047	0.76643	0.630119	0.196292	1.13831	-0.323138	0.924891	1.3673	1.06349	0.961347	0.509984	0.565866	1.05613	-0.507144	0.963037	0.643766	1.33882	0.103872	1.50873	1.08193	0.234881	-1.18709	0.577693	1.04616	0.812629	-0.00233038	0.94887	0.465733	1.07079	0.107312	0.770968	0.314565
AP006287.2	0.0132425	-1.87803	0.0617544	0.273063	0.00628379	0.10638	-0.711284	-0.686718	-0.68642	0.166893	-0.134015	-0.479428	1.30321	-0.251646	-0.730228	-0.727252	-0.538492	-0.538492	-0.538492	-1.42446	0.638204	-1.46775	-0.795968	-0.689037	0.384827	0.658332	0.139853	-0.962155	-0.0366934	-0.978629	-1.35796	-0.38865	-0.549737	0.334376	-0.862477	-0.751289	0.265333	-0.4407	-1.10445	0.0272092	0.176517	-0.10031	-0.140326	-0.622566	-0.900036	-0.18441	-0.996625	0.0305957	0.256774	-1.00633	-0.180444	0.195424	0.170015	0.124702	-1.20474	-0.320475	-0.965731	-0.320479	-0.14448	-1.25485	-0.763862	0.486853	-0.862322	-0.23506	-0.5047	0.714838	0.0245728	-0.0951545	0.398347	-0.0808721	0.622657	-0.350079	-0.678314	-0.394008	-0.189622	0.163267	-0.365941	-0.0454425	0.788227	0.372577	-0.912294	-0.497964	-0.681507	-0.793772	-0.426391	0.28667	0.461278	0.0545035	-0.649891	-1.30543	-0.83857	-0.587327	-0.783951	0.0801334	0.914368	-0.454973	0.254866	-0.249976	0.052579	0.647386	1.04825	0.427219	-1.53459	0.468768	-0.603394	0.669663	-0.0128285	-0.763814	0.751339	-0.160019	-0.943999	-0.501492	-0.96153	-0.865759	0.421433	-0.952324	-0.597496	-0.0331907	-1.37561	-0.886816	0.759673	0.176133	1.13235	0.108903	0.205505	0.0922903	0.186485	0.473628	-0.122222	-0.148051	-1.73354	-1.32249	0.385674	1.0937	0.346736	-0.240027	0.319648	0.88241	-0.232712	0.0346668	-1.55883	-0.942994	-0.509721	0.437307	-0.718282	0.269152	-0.619634	1.1131	-2.26745	0.0403829	0.153479	-0.555737	0.125772	0.222715	-0.746612	1.30235	-0.312457	-0.739169	0.96597	0.846045	-0.225157	0.740289	-0.273326	-0.44497	-0.00542338	1.32056
AP2S1	0.0132569	-1.87756	0.0618073	0.165563	4.79943	4.96794	4.63273	5.00343	4.32067	4.28649	4.30778	4.32815	4.27106	5.05163	4.29065	5.1961	4.78861	4.78861	4.78861	5.35903	4.20161	4.75983	4.95155	5.4906	4.46806	4.73618	4.27463	5.08883	4.47276	4.41624	4.33794	4.63419	5.03577	4.69205	5.18298	4.31039	4.43481	4.27031	4.08581	4.44487	4.33157	5.21386	4.03846	3.89156	5.15693	4.13802	5.25938	4.52349	5.08877	4.97644	4.30085	4.42908	4.63413	4.89034	4.75978	4.25917	4.45461	4.76265	4.41837	4.90953	4.54197	4.60797	4.42322	4.78073	4.44445	4.66316	4.80225	5.66661	4.54274	4.8979	4.55531	4.45942	4.84289	5.33494	4.06733	4.13513	5.06861	4.79705	3.82671	4.67684	4.84676	4.8826	5.25304	3.68634	4.03589	4.80118	4.46981	5.30161	4.99627	5.7079	4.68909	4.74808	4.62876	4.52521	5.08874	4.87504	4.80134	4.62698	4.78318	4.71311	4.41591	4.2875	4.64746	4.4865	4.76155	4.43141	4.84106	4.46187	5.51497	4.95131	5.93559	4.8559	4.52027	4.89144	4.42946	4.87107	5.11374	4.76092	4.94992	4.45262	4.75206	5.05869	4.78899	4.80257	4.29981	5.19403	4.86911	4.96595	4.73938	4.66439	4.56922	4.37351	4.7523	5.72154	5.26667	4.94243	4.677	4.28063	5.04081	4.88011	4.29491	5.20051	4.95351	4.84267	4.53095	4.80205	4.82751	5.35634	5.43196	4.60568	4.55047	4.79759	5.18588	5.14423	4.9889	4.45152	4.70564	4.96067	5.72526	4.28758	4.82548	4.58612	4.51924	4.81477	6.26649	3.77861
ARHGAP5	0.0132695	-1.87714	0.0618522	-0.158844	5.08588	5.38303	5.28791	4.63782	5.32365	4.95323	5.40557	5.35961	4.56112	5.49966	4.65571	4.68651	5.39541	5.39541	5.39541	4.86213	4.81284	5.55921	5.36498	4.69446	5.27809	4.83609	5.36433	4.83112	5.48426	4.7344	4.4813	5.1964	5.61256	4.25014	5.28054	5.20587	5.03144	5.23667	5.23615	5.00418	5.2905	5.23012	5.39818	5.56116	5.34667	5.43314	5.03035	5.32	5.08066	5.47663	4.29678	5.25506	4.98453	4.91083	4.93924	5.38819	4.75926	5.13167	5.10493	4.95895	5.15806	4.90006	5.37227	4.93067	5.19801	4.76738	4.81056	5.82545	4.72967	5.21625	5.60896	5.16161	5.06585	5.65562	5.29997	5.25305	5.19351	5.82359	4.8781	4.73319	4.85159	4.71606	5.49265	6.14494	5.04777	4.87337	5.22269	4.62078	4.47733	4.87125	5.14906	5.52166	4.92315	4.96452	5.14328	4.5101	5.41798	4.33653	5.04203	4.7023	4.46947	5.14651	5.31067	5.21115	5.12354	4.93637	5.23214	5.14717	4.92021	4.868	4.65186	5.26259	4.99411	5.1313	4.85562	5.02606	4.92781	5.00278	4.86096	4.73025	4.1922	5.07265	4.58164	4.37694	4.68122	4.86034	5.91811	4.85015	4.78862	4.90247	4.16153	5.90553	4.73424	4.763	5.01479	4.85143	5.46663	5.45795	4.22162	5.18677	5.83959	4.78919	4.68713	4.48208	5.59243	4.21694	4.67026	4.89445	4.6955	4.444	4.70963	4.06097	5.35969	4.25157	4.8177	4.43602	4.77246	5.6354	4.76717	5.04507	5.19356	4.90884	5.59361	3.91883	5.99813	4.9309
RTCA	0.0132972	-1.87624	0.0619672	0.0918218	4.50025	4.75049	4.49584	4.46179	4.43073	4.36715	4.285	4.15507	4.18132	4.58941	4.23777	4.24452	4.51829	4.51829	4.51829	4.29696	4.35635	4.81887	4.24177	4.13712	4.57722	4.36012	4.28926	4.13127	4.58481	4.70936	4.11775	4.38874	4.50709	4.22958	4.28237	4.49983	4.58862	4.60288	4.48689	4.47663	4.30552	4.39523	4.51132	4.32416	4.60512	4.43605	4.14733	4.46395	4.38255	4.53641	4.44392	4.32068	4.6907	4.27819	4.50272	4.69901	4.284	4.14094	4.51678	4.4006	4.6698	4.70375	4.50104	4.66846	4.61402	4.58802	4.05397	4.53023	4.39107	4.55708	4.2766	4.47767	4.30345	4.65103	4.61965	4.83009	4.37705	4.62428	4.57139	4.29948	4.3152	4.29695	4.43035	4.41591	4.30133	4.62609	4.33101	4.43923	4.61869	4.47009	4.15726	4.74808	4.35385	4.52521	4.58582	4.70542	4.94219	4.9646	4.58059	4.45438	4.5306	4.42099	4.45116	4.50358	4.64455	4.43484	4.8388	4.85608	4.83643	4.27213	4.64735	4.49705	4.11917	4.42505	4.58688	4.54398	4.34179	4.61983	4.64545	4.67076	4.70737	4.52756	4.47194	4.47079	4.41626	4.65292	4.76032	4.32222	4.6556	4.13008	4.47044	4.42411	4.59609	4.47496	4.71555	4.34521	4.32676	4.82305	4.0485	4.96916	4.52362	4.67418	4.53289	4.12315	4.56539	4.31593	4.49375	4.21489	4.29114	3.83691	4.23085	4.722	4.64046	4.44163	4.51333	4.1432	4.50195	4.52837	4.68117	4.67091	4.93514	4.817	4.50582	4.78639	4.80646	4.63751
AC010435.1	0.0133218	-1.87544	0.0620679	-0.277085	-0.326616	-1.64537	0.646334	-0.300624	0.255113	-1.54763	-0.505476	-1.30196	-1.00806	-0.411012	-0.614575	-0.842106	0.20174	0.20174	0.20174	-0.904656	-1.47541	-0.0204538	0.40269	-0.112861	-0.199563	-1.84325	-0.198307	0.36346	0.270551	-1.21387	-0.452239	-1.14798	0.22011	-3.4077	-0.157447	-0.611322	-3.14064	0.691663	-0.122503	-0.493085	-0.217669	-0.0366696	0.152624	0.321548	0.69704	-0.456046	-0.510505	-0.739872	0.197963	-0.279358	-0.274227	-0.097967	-0.987167	-0.355017	-0.0793244	-0.861648	-1.39657	-0.0994138	-1.31631	-0.0386694	-0.146147	-0.282886	-1.03659	-1.49724	-0.0909638	-0.0472405	-0.136628	-1.75781	-0.159851	-1.20618	0.09938	-0.415937	-1.00869	0.337261	-0.123105	-0.355166	0.214915	-0.899093	-0.171117	-0.0663743	0.0190903	-0.212393	-0.295308	0.185583	-0.144886	-0.515365	0.276003	-0.663814	-0.649891	-0.163178	-0.296692	0.0899085	-0.889247	-1.37603	0.387261	-1.7746	-1.57637	-1.26989	-0.824415	-0.892437	0.0118129	0.0645082	-0.641612	-1.06969	-0.603394	-0.828435	-1.14247	-0.146098	-1.87739	-0.572453	-0.943999	0.0222761	0.112113	-0.251412	-1.38166	-0.244672	-0.819046	-0.281725	-0.471087	-0.306023	-0.627972	-2.66742	-1.4188	-1.88967	-0.490867	0.459948	-0.301516	-0.948719	0.127837	-0.342413	-2.07173	0.138577	-2.20441	-1.01127	-1.88045	-0.340488	0.0119141	-0.24002	-2.90244	-4.34055	-0.239489	-0.52139	-0.891352	-0.932909	-0.619759	-0.73766	-1.86295	-2.31947	0.0733582	-0.777507	0.0158129	-2.27163	-1.20704	-0.172124	-0.320139	-2.97342	-0.914867	0.345932	-0.374126	-0.865525	-0.384714	-0.809845	0.441376	-1.11872	-0.489684	-0.384724
TRAV23DV6	0.0133516	-1.87447	0.0621858	-0.470989	0.0083876	-1.64537	3.91066	-0.686718	0.707928	-4.34055	0.161121	0.836657	-0.225162	-0.178113	0.209464	-0.259848	0.0115755	0.0115755	0.0115755	-1.05801	-0.8972	0.54023	0.582559	-0.689037	-0.281924	-1.84325	0.0510457	1.12148	0.788166	-2.30715	-1.63496	-0.568039	0.451682	-2.12761	0.123226	0.46559	-2.0502	0.210222	0.743685	-0.103323	-0.876407	-0.745959	1.45722	0.680507	-0.259691	-0.790973	-0.858901	-0.381105	0.612487	0.201765	-2.63994	-0.385	-0.33264	-0.285577	-1.00599	-0.320475	-3.11462	-0.489243	-1.73249	-0.587516	0.284991	-0.999902	-1.46474	-2.30904	-0.164759	-1.26282	-0.768478	-4.34055	0.455078	0.777026	0.700326	0.761087	-0.678314	0.887076	-0.123105	-0.845756	0.0460176	-0.410029	-1.79078	-0.34883	0.533168	-0.212393	1.15779	1.37174	-0.326327	-2.47867	-1.55755	-1.55519	-1.54228	-0.0264025	1.40574	-0.121376	-0.593942	-1.99476	-1.94832	-0.554399	-1.57637	-2.10765	-0.28211	-0.544757	-0.989773	-0.328007	0.33971	-0.427917	0.121647	-0.828435	0.281411	-1.86679	-3.01588	-0.393105	-2.96845	0.318981	2.07954	0.550233	-2.7868	0.537724	0.236778	-0.37509	-2.20175	0.427599	-1.00679	-0.900825	-0.813947	-1.54215	-0.383108	-0.0993586	0.439052	-0.948719	0.0492033	-0.567098	-1.22975	0.649049	-1.0942	-0.632567	-3.25265	0.904519	0.931526	0.257717	-1.53653	-3.00745	1.30957	-1.8122	-0.687954	-1.80299	-0.619759	-4.34055	-1.51417	-0.614212	0.0733582	-1.66033	0.0862875	-4.34055	0.0513906	-0.474132	-0.746612	-0.413019	-2.42046	-2.10407	-3.12011	-2.32767	-0.76909	-1.56128	1.31592	-0.586243	-0.0756669	0.16891
GUCA1B	0.0133532	-1.87441	0.0621858	-0.185103	1.03434	1.31157	-0.165717	1.3736	1.35474	1.31535	0.881414	1.21427	0.652664	0.355183	1.3304	0.959447	0.688565	0.688565	0.688565	0.481329	0.999737	1.25747	0.953328	1.04724	0.437253	-0.167713	1.15056	0.487991	1.1307	0.96947	1.84535	1.4244	1.41173	1.86351	0.703391	0.899231	1.15472	1.29591	1.28114	1.6279	1.31101	1.0191	1.27438	1.13938	0.361047	0.414775	1.41133	1.68669	0.934107	0.944636	1.41124	1.75643	1.59849	0.925916	1.3855	-0.320475	0.709839	1.23137	1.11275	0.212123	0.698727	1.07696	1.82957	1.71749	0.833185	1.24856	1.39518	-0.343056	1.61465	0.977926	0.622657	1.4383	1.30999	1.01212	1.4751	0.751224	0.916277	0.594504	0.173526	0.550387	1.14944	1.38231	1.0284	0.897283	1.57954	1.17647	1.19494	0.9778	1.5511	1.34258	0.704747	0.978564	1.58139	1.22256	1.1371	0.959106	0.819798	1.31319	0.785972	1.23222	0.0822777	0.99442	1.01541	0.769115	0.851411	0.669663	0.0510163	0.813955	0.546499	0.602293	0.693733	0.673811	1.00656	1.2759	0.613865	1.13723	1.05113	0.626958	-0.587672	0.22192	0.939042	0.0311156	0.901097	1.02429	0.515028	0.752683	0.379934	0.164464	1.47172	0.857944	1.32197	0.138577	-0.0420996	-0.203563	1.07388	1.32102	0.78868	0.88241	1.54523	0.231819	0.685692	0.905878	0.883705	0.558449	1.32077	0.395249	1.003	0.271291	1.27764	0.799425	1.42292	0.70198	1.19994	1.22674	1.1161	1.05413	1.37405	0.599598	0.757666	0.763555	0.880324	0.339391	1.07079	1.2083	0.356498	1.28565
LINC02470	0.0133625	-1.87411	0.0622148	-0.72983	2.44839	-1.22503	1.67505	3.05489	-0.105608	4.04352	-1.11065	1.62161	0.049131	-1.6763	3.83165	-0.842106	1.72946	1.72946	1.72946	-0.222025	0.678717	-0.488516	-0.330297	0.425909	4.25823	3.30899	4.99334	0.1787	0.270551	4.06782	5.11286	-0.666856	-2.31138	-0.148998	4.75322	0.262205	-2.0502	-1.21338	4.18506	3.21122	1.85079	-0.851519	-1.76372	1.98842	-0.259691	-0.992975	-2.73926	4.82611	1.67777	4.24843	-0.86459	-0.234357	3.5196	4.66114	0.341312	-1.73773	1.56438	0.0922347	-2.31975	0.827429	-0.657716	2.44823	2.42476	4.31776	2.93241	5.04397	-1.06039	-2.02076	3.29696	-2.49511	2.34311	-0.633734	0.828606	2.11079	2.84941	5.18318	-1.52057	1.69645	-0.764677	-0.34883	0.580436	1.07252	5.30005	-1.06512	4.59089	2.3005	3.57948	0.0545035	2.52423	-1.30543	1.09741	0.184977	0.255737	3.97914	-1.94832	3.67561	0.654906	4.56524	1.61145	-0.651603	2.2761	-0.743322	-0.882598	3.18973	-1.73668	0.573321	4.84556	4.85832	2.30782	2.38192	-0.2629	-0.501492	-0.374496	-1.95768	2.49542	-0.827402	0.293252	3.58604	-1.60215	-0.0180353	2.15626	-1.2259	-0.657999	1.74718	-1.39412	1.50296	-2.65998	2.97891	-1.55995	0.440911	-0.315769	-2.97432	3.08982	-0.474961	-1.19008	-0.0579333	0.319648	3.22785	-2.19672	2.13724	-1.27948	3.63999	-0.509721	-0.285728	-0.527537	-0.87653	0.768436	-0.855609	-0.666737	0.939913	0.0158129	1.4071	-0.10997	-0.26594	1.74991	1.66357	1.48446	4.2606	-0.50243	2.08578	2.39081	-0.123697	-1.5895	2.58759	-0.22733	-0.501827
AC008814.1	0.0133863	-1.87334	0.062304	0.32683	-0.131944	-0.634794	-2.19903	-3.14683	0.1446	-1.54763	-1.22226	-1.46974	-1.00806	-1.16926	-1.50947	-0.842106	-0.465944	-0.465944	-0.465944	-1.05801	-0.485548	0.191583	-1.89553	0.505424	-0.462253	0.0609361	-0.64081	-0.0332443	-0.124941	0.345927	-0.205534	-0.38865	-1.40001	0.847407	0.0174153	-0.751289	-0.676605	-1.65887	-0.0643362	-0.246852	-2.12349	-0.6476	-0.426831	-0.703193	0.0319427	-1.50876	0.326758	-1.08314	-0.799986	-0.209685	-2.63994	-0.097967	0.170015	-0.763423	-1.70988	-0.211854	1.06921	-1.16106	-0.730205	-1.75726	-1.13915	-1.19875	0.745589	-0.520328	-2.39736	-0.735968	0.236929	-0.021161	-0.247666	-2.05059	-1.52521	-0.287097	1.58062	-1.23068	-1.74854	-0.999771	0.742896	0.645286	-2.56331	0.30808	0.381293	0.18187	0.349617	-0.0403183	0.413591	-0.515365	-0.329119	0.472603	-0.649891	0.556132	-0.489749	0.978564	-0.0760113	-0.0145987	-1.68243	-0.192194	-1.21542	0.473951	-1.51465	-1.02983	-0.610529	-0.421172	-1.83939	-0.234296	0.458898	-0.966456	-1.14247	-0.00923229	0.751339	-1.01613	1.26394	-0.033699	0.243615	0.178096	0.472	-0.827402	0.0527401	-1.11479	0.155046	0.427599	0.400022	-1.05423	-0.517276	-1.54215	0.205505	-0.900751	-0.0369796	-0.475981	0.790959	-0.833349	-0.433265	-0.658577	1.15598	-0.203563	0.0696199	-0.985648	-0.0764947	-1.3284	0.0867848	-0.323138	-1.27948	0.148797	-0.687954	-0.185027	-0.718282	-1.39756	0.488189	-1.50913	-0.000889253	-1.01633	0.338099	-0.733506	0.976979	-0.590698	-0.922289	0.374967	0.980753	0.345932	0.700527	-1.51849	0.382235	0.126348	-0.471305	0.434365	0.186857	1.05633
SNTB2	0.0133877	-1.87329	0.062304	0.182236	5.78626	5.66559	5.81946	5.9778	5.53145	5.27743	4.8823	5.34704	5.89107	5.49826	5.35062	5.98483	5.61093	5.61093	5.61093	5.92242	5.72113	5.74178	5.06559	5.52559	5.47275	5.64954	5.13375	5.09537	5.0095	6.48556	5.37223	5.6039	5.53659	6.47177	5.61009	5.81134	6.47554	5.30794	5.4408	5.65869	5.66552	5.72491	5.54427	4.7579	5.49292	5.7275	5.53403	5.40449	5.6278	5.81113	5.75279	5.6362	5.77029	5.80509	5.36197	6.88755	6.74044	5.68282	5.49605	5.07161	5.60717	5.77542	5.53691	5.67891	5.36136	5.18419	6.04488	6.49519	5.25803	5.45179	5.75375	5.21154	5.91382	5.20998	5.35643	5.93628	5.5487	6.16553	5.73154	5.79204	5.55737	5.72531	5.3884	4.96363	6.48575	5.24638	6.28757	7.10737	6.46152	5.84796	5.17576	5.78898	5.46456	5.48523	5.9154	7.10013	6.06535	6.56855	5.33695	5.91496	6.21795	6.21585	5.48808	5.38156	5.58941	6.05822	5.44166	5.80351	5.69743	5.23321	5.95942	5.25239	5.78203	5.60088	6.99555	5.63085	5.02064	5.71923	5.45987	5.04531	5.86241	5.69502	6.05476	6.05201	6.14227	5.6779	5.4243	5.85393	5.67888	5.26877	5.37146	5.4316	5.46101	5.74776	6.66852	5.52215	5.25199	5.59961	5.93218	5.46916	5.13833	5.4246	5.40642	5.84292	6.4606	5.80788	5.1235	5.66331	5.36517	5.79898	5.54426	6.15678	5.96195	5.50356	5.98855	5.04565	5.84545	5.38641	6.69655	6.56989	6.44184	5.68546	5.2111	6.62733	5.8963	6.25482
AL591895.1	0.0134117	-1.87252	0.062391	-0.20532	0.73311	0.0320472	-0.711284	0.533417	1.22497	0.772361	0.881414	0.42292	1.58746	1.13848	0.386479	0.815302	0.810409	0.810409	0.810409	-0.415754	0.154643	1.23373	0.779822	0.425909	0.384827	-0.29724	0.581549	1.35745	1.43843	0.58498	1.32362	0.840698	0.340537	0.810973	0.981802	0.262205	0.606032	0.97001	1.34692	1.33207	0.618661	0.0242815	1.17347	1.18489	-0.0218575	1.25718	0.637286	0.99531	0.656834	0.60124	0.28174	1.0802	0.803783	1.01117	0.341312	0.155632	0.384216	1.08874	0.89583	-0.233911	0.658197	0.486853	0.690704	0.654181	0.907083	0.659989	0.586009	-0.343056	1.31087	-0.0808721	1.40426	1.10426	0.928931	1.71049	0.837588	1.09352	0.627894	1.433	-0.497337	0.851285	1.05219	0.778714	0.624954	1.19606	0.858368	-0.812069	-0.0559692	0.796365	-0.522581	0.466247	1.16457	1.03069	0.604992	0.546184	0.95396	-0.192194	0.895675	0.473951	0.16737	0.734826	0.334058	1.42747	1.14971	0.523371	0.934862	1.10826	0.654582	0.115767	0.686238	0.762272	-0.0141772	0.318981	0.85026	0.70557	0.0739754	0.441687	1.05113	-0.194036	-0.262865	0.60758	0.554795	0.4854	0.625569	-0.649759	0.569694	0.549818	0.750437	0.402324	0.790959	-0.833349	0.696283	1.3009	-0.652877	1.2373	0.0696199	0.558987	0.173971	0.842872	0.930449	0.136608	1.37153	-0.195537	0.750056	0.234083	0.420205	0.201714	0.235272	0.731039	0.337174	0.723694	0.21768	-0.125138	0.560605	0.0774762	0.103416	0.941509	0.821577	1.12907	0.374977	0.998096	1.1369	0.403945	1.31592	-2.42347	0.601256	0.880314
PINK1-AS	0.0134145	-1.87242	0.062391	-0.163301	2.98349	3.28989	3.16606	2.80236	3.50564	3.35003	3.05127	2.5564	2.48614	2.91836	2.91573	2.72536	2.95502	2.95502	2.95502	2.7846	2.2871	3.39872	3.15603	2.60002	3.24366	2.5507	3.42025	2.71026	2.51557	2.91298	2.61239	3.11567	3.20975	3.22992	3.68203	2.79682	2.40596	3.52436	3.49973	2.99695	2.48244	2.97717	3.12953	3.00502	3.02379	3.15128	2.63787	3.20487	3.09504	3.00719	3.39102	3.23987	2.92207	3.34343	2.60242	2.98906	2.74951	3.21532	2.80586	2.16527	3.30689	3.01741	3.09785	3.23637	3.26306	3.05575	2.88005	2.42499	3.14145	2.61594	2.78763	3.46494	3.10743	3.46716	3.14088	3.24156	3.61746	3.82461	2.41191	2.51345	3.50178	3.13862	3.39743	3.45871	3.05885	2.65348	3.20426	2.92854	2.70421	3.32776	3.34258	2.99777	2.9589	2.30853	2.67684	3.41807	3.06046	3.05835	3.38437	2.90446	2.45936	2.71712	3.41494	2.86976	2.67548	2.5112	3.0611	2.7547	2.24139	2.76863	2.04489	3.32489	3.18183	3.18272	2.65713	3.12825	2.27727	2.60424	2.24908	3.20989	1.92035	2.78879	3.01811	2.3356	2.44828	3.08617	3.10351	2.52133	3.12821	2.91776	2.75982	3.72803	1.90184	2.28959	2.69918	3.15936	3.10766	2.93063	3.0997	2.11243	3.6876	3.08148	3.1481	2.88815	3.15362	3.35486	2.8004	2.00907	2.91533	2.71073	3.69553	1.53039	2.59111	2.65712	2.5753	1.256	2.86094	2.65067	2.01948	3.28384	2.53155	2.85374	3.50222	2.10362	2.96603	3.17096
ZNF362	0.0134165	-1.87236	0.062391	0.131496	4.22129	4.63282	4.39165	3.66617	3.78892	4.36031	3.97605	4.222	4.59894	4.50263	3.87682	4.2089	4.32481	4.32481	4.32481	3.96005	4.35323	4.37649	3.83909	3.99627	3.91429	3.83472	3.73016	4.28223	4.2584	4.20554	3.98123	4.11899	4.33111	4.28043	4.16958	3.61054	3.64054	4.11681	4.19105	4.00838	3.79904	4.49819	3.99106	4.14576	4.49689	3.79372	4.61751	4.09439	4.42484	4.40932	3.87887	4.0938	4.14697	4.31499	3.35591	3.85944	3.85379	4.08943	4.42852	3.79188	3.9347	3.26938	3.85247	4.28711	4.42257	4.07786	3.81586	4.18035	4.14605	4.26694	3.7463	4.47085	4.34943	4.44465	4.2789	3.80959	4.29775	3.77986	3.97149	3.95443	4.70733	4.47593	4.265	3.89575	4.65043	3.95051	4.35168	5.03595	4.83919	4.59992	4.67476	4.58987	4.33644	4.23732	4.305	3.93588	4.23479	4.52765	4.01766	4.13888	3.73027	4.21582	4.51684	3.87541	4.47369	4.78328	4.07613	4.38323	4.24708	4.16881	4.73491	3.93326	4.56182	4.54821	4.1203	4.5236	3.84298	4.39085	4.03094	4.21648	4.41066	4.54436	4.74426	4.11459	4.24208	4.36797	4.21382	3.68998	4.66222	3.95068	4.26888	4.46793	3.6384	4.28965	4.46641	4.42388	3.69988	4.02643	4.79767	3.59978	4.66848	4.32187	3.57107	3.71111	3.95953	4.06394	4.14712	3.70975	4.51745	4.02217	3.81449	4.16612	3.88734	4.17777	4.6294	3.20935	4.06593	4.33234	4.57788	4.107	4.48237	3.89446	4.49002	4.39823	4.4292	4.21418
NAA15	0.0134185	-1.8723	0.062391	-0.195452	4.88415	4.60424	5.03721	4.43661	5.38722	4.72477	5.13958	5.09034	3.86393	5.31143	4.97014	4.53366	5.39662	5.39662	5.39662	4.64326	4.16286	6.02116	5.03502	4.37798	4.91424	4.231	4.88671	4.96215	5.42916	4.92412	3.93697	4.58672	5.35011	3.80774	5.05345	4.45674	3.82132	5.46836	5.15277	4.75853	4.53862	4.88257	5.29986	5.37488	5.56083	5.00472	4.89815	5.06706	4.94418	5.23098	4.70887	5.29896	5.08643	5.26338	4.37933	4.74353	4.61885	5.05892	4.84442	4.75021	5.15806	4.65666	5.04586	4.84143	5.25572	4.6207	4.67442	4.8711	4.9749	4.16252	5.24267	5.36035	4.70113	5.45958	5.26935	5.27211	5.1049	5.6021	4.17181	4.8397	4.90826	4.84808	5.4951	5.71606	4.6068	4.41804	5.09018	4.48118	4.51492	4.92706	5.39263	5.66253	4.81627	4.52941	4.97788	4.74255	5.26186	4.19982	4.89152	4.7023	4.42949	4.83771	5.7475	4.8518	5.30701	4.58136	5.49141	4.71748	3.67242	4.67036	3.5715	5.14145	5.23836	5.33095	4.67855	5.14518	4.74755	4.62285	4.85539	5.20586	4.23861	4.93929	4.53795	4.20936	4.34361	5.0761	5.46398	4.22225	4.97031	4.58798	4.12042	5.82952	3.48488	3.86481	4.27267	4.8824	4.66	5.0087	3.99986	4.59236	5.80912	4.96801	4.57302	4.24096	4.92904	4.48147	4.23615	3.94006	4.69256	3.73452	4.7563	3.33138	4.75328	4.06187	4.73127	3.39187	4.43018	5.10592	4.05834	4.96428	4.66155	4.20641	5.56695	3.34921	5.15593	4.80404
AC092821.2	0.0134417	-1.87155	0.0624613	-0.674498	0.291038	-4.34055	1.64946	0.254803	-4.34055	-4.34055	1.34012	2.17058	0.049131	-0.411012	1.89618	0.0926117	0.109789	0.109789	0.109789	1.20899	0.463719	0.788576	0.582559	-2.99447	-1.78109	0.431807	0.139853	1.44199	-4.34055	1.48438	1.36238	-4.34055	1.1067	0.526378	0.864639	0.586817	0.265333	0.852873	0.868386	-0.0365812	-4.34055	0.792577	-3.47051	-4.34055	-1.37267	0.455068	-3.32829	-4.34055	0.656834	0.676769	0.28174	-3.45007	1.74814	1.92181	0.979518	-2.0757	2.73526	1.76925	1.54463	-4.34055	0.920561	0.272905	0.690704	0.880087	1.07679	-0.14153	0.94952	-2.75737	0.965187	-0.0808721	0.582197	0.350115	-0.678314	-2.20552	0.837588	-3.24197	-4.34055	1.18097	0.173526	1.27903	-0.203027	0.491188	0.513319	1.35325	1.19785	-3.12804	0.586121	-4.34055	0.603391	-4.34055	-4.34055	-4.34055	-1.12614	-1.37603	0.328226	-0.454973	0.365745	0.116983	-0.138792	0.402346	0.275111	-4.34055	0.612072	0.0889975	-2.67298	0.358883	0.432878	0.85039	0.307684	1.03719	-1.46204	-4.34055	-4.34055	-2.91493	-0.137186	-4.34055	1.83894	-0.111373	-0.471087	-2.84983	-4.34055	-4.34055	-2.48016	-1.54215	-3.2578	0.364106	0.115774	-4.34055	0.405445	-2.18455	0.804056	1.5893	-4.34055	-0.632567	-0.864073	0.859942	0.931526	-4.34055	-0.742089	-0.323138	0.952184	1.19259	1.06349	0.372695	-4.34055	0.669341	-4.34055	-2.31947	-4.34055	1.1855	0.904161	-0.733506	0.806553	-0.26594	0.466549	0.190145	-0.914867	0.599598	-0.50243	-4.34055	-2.12972	-4.34055	0.617984	0.107312	-4.34055	-0.175675
CD55	0.0134421	-1.87153	0.0624613	0.341169	9.20535	9.35345	9.13493	9.87302	8.25697	8.24622	8.29224	7.25402	9.75871	8.90496	8.22212	9.35088	8.42764	8.42764	8.42764	9.46292	10.193	8.01294	8.66647	8.83354	7.88942	11.2429	8.83461	7.4058	8.07504	9.73621	8.48875	9.20651	7.14992	9.35369	8.17243	9.27864	9.54589	7.99481	8.01072	9.55795	8.50746	8.72229	8.6242	7.84492	7.84163	9.68785	8.26577	8.17897	8.00488	8.49395	9.51677	8.38946	8.67795	7.17345	8.84014	10.9757	9.80835	7.82139	9.11796	9.7204	8.28542	10.1827	7.91672	8.14781	7.80601	8.79328	9.54806	10.6018	8.70649	9.59568	9.64582	7.77336	8.74811	7.67065	8.4135	9.40895	7.88931	8.29448	9.80379	9.15568	8.18951	7.76264	7.52812	7.93991	9.92952	10.9393	8.97361	9.44547	10.0422	9.10261	7.74063	7.40058	8.532	9.23414	8.95761	10.5629	8.02919	10.8155	9.1848	9.0532	10.6952	9.10027	7.13406	9.66135	8.65757	8.83558	7.88805	9.48604	9.838	8.53191	10.2788	7.89836	7.94945	7.83252	10.0462	9.17094	8.24114	9.81718	9.11271	9.03262	9.92674	8.7045	9.24241	10.3165	9.32514	8.8928	8.19529	9.88358	8.06766	7.58325	9.31895	7.12094	10.1968	9.54126	10.2183	7.93705	9.54276	8.31854	8.88452	10.2454	7.106	9.24462	9.05528	9.3424	9.83536	8.68183	8.95038	9.57099	8.23284	9.10188	7.92449	10.7768	8.48324	8.44574	9.61704	9.90273	9.47067	8.71333	9.58686	9.91798	10.0553	8.93215	7.34949	10.5578	8.10417	9.58052
BISPR	0.0134457	-1.87142	0.0624613	0.306495	6.07412	6.93534	5.7639	6.75421	4.90973	6.41244	5.66382	5.01088	5.73726	6.24855	5.76121	5.13289	6.35004	6.35004	6.35004	4.07978	5.77818	6.22532	5.92873	4.2482	5.63725	6.45503	5.81898	4.18438	6.56329	4.97404	5.67902	5.90418	5.59147	4.7889	4.39493	7.27829	6.87708	6.14131	5.74319	6.32992	6.76619	4.47108	6.39243	5.84784	6.66755	5.69316	4.11843	5.9276	6.43434	6.3781	5.90362	5.6423	4.95212	5.3855	6.53467	4.78999	6.10684	4.88639	5.7719	5.73226	6.12117	6.16404	5.3679	5.13223	5.83947	6.66366	4.40829	3.48968	5.94435	6.79993	5.69092	5.83133	6.81587	5.28934	5.82608	6.65917	4.80306	4.10415	6.49633	6.08933	4.49556	5.82926	4.25056	6.17488	4.91095	7.18112	4.79488	3.69671	4.19191	3.979	6.0648	5.69823	5.77571	6.96203	6.11851	4.1797	6.03631	5.24032	6.1696	7.19486	6.51163	6.1199	5.84724	6.38163	5.42114	6.47798	5.81475	5.79301	7.65181	5.81868	7.22617	5.9095	4.59298	5.71043	4.93212	5.36402	6.69537	5.22784	7.21124	6.57982	7.01383	5.73215	5.84587	5.97824	6.34783	5.65657	5.82698	6.08637	4.93248	6.83464	5.38237	6.0676	7.03755	7.3932	5.73541	5.4563	7.05898	6.59739	4.18862	6.43623	5.74717	5.66611	7.00684	6.63755	4.15658	6.17943	6.86989	7.13662	5.97641	6.07329	4.44043	5.54901	5.23081	6.85655	5.79795	7.24871	7.09375	5.80418	6.34224	5.5142	6.7725	7.29419	5.386	5.83963	5.90431	5.76207
TMEM187	0.0134458	-1.87141	0.0624613	0.182112	1.11052	0.740882	1.42654	1.47602	1.1696	1.28679	1.19559	-0.0226496	1.45233	1.07973	1.5195	0.852711	0.895482	0.895482	0.895482	0.991727	1.1223	1.18504	1.01728	0.785781	0.799578	0.854068	0.91924	0.900274	1.09207	1.44447	1.40013	0.426923	0.741446	0.773596	0.92441	1.03326	0.881446	0.657141	1.4503	0.926429	0.852516	1.52008	1.09286	1.06829	1.10105	1.06228	0.541017	0.487292	0.782241	-0.143223	1.55451	0.863414	-0.0595306	1.09167	0.723688	1.9752	1.658	0.861928	0.593095	1.36485	0.920561	-0.669331	0.447544	0.58256	0.833185	1.21089	0.779183	1.30069	1.04127	0.88097	1.35708	0.875624	1.51757	0.638203	0.582501	-0.355166	0.948586	-0.309888	0.572691	1.49723	0.580436	1.19966	1.08156	0.947471	1.85999	0.687039	1.1143	1.98103	1.29868	1.67903	1.65964	0.839365	0.978656	0.673182	0.992495	1.44437	1.10195	1.81558	0.673932	1.4801	0.497693	1.06483	0.841089	1.16224	1.37417	1.5743	0.983884	1.08253	0.546499	1.12813	0.949411	0.838768	1.24496	1.25089	1.4461	1.07457	0.949366	0.929908	0.836344	1.24645	1.67239	0.785862	0.901097	0.671685	1.20915	0.313686	1.08253	1.25884	1.34578	1.31901	0.517839	0.910485	1.15598	1.28216	1.4118	0.558987	0.684932	1.31691	0.796677	0.631616	0.97897	1.60913	0.818428	-0.00253688	1.74725	1.06051	0.890479	0.774132	0.753188	0.799425	0.648716	1.17485	1.19994	1.11951	1.06989	0.190145	1.03013	1.04616	1.41986	2.06871	1.671	1.31097	1.52539	2.10362	0.688606	1.54381
FCHSD2	0.0134627	-1.87087	0.0625256	0.128554	6.62168	7.10641	6.37648	7.32815	6.82248	6.55175	6.21354	5.48396	6.7642	6.60748	6.5636	6.59896	6.30216	6.30216	6.30216	6.68483	6.7253	6.30509	6.28352	6.28324	6.23151	6.61547	6.36	6.00249	6.54643	6.78128	6.42843	6.69619	6.26662	6.97417	6.4225	6.2446	6.925	6.37101	6.4018	6.66865	6.4763	6.33521	6.16079	6.37279	6.30062	6.79218	6.30132	6.8997	6.30097	6.26563	6.86159	6.50634	6.465	6.40251	6.55448	7.19494	7.39454	6.59707	6.41502	5.82769	6.55562	6.59429	6.87763	6.62016	6.27499	6.6077	6.80866	6.63477	6.43598	6.5993	6.4101	6.39832	6.4768	6.28766	6.38371	6.69177	6.91334	6.81744	6.47706	6.4494	6.47767	6.34188	6.59942	6.49634	6.9969	6.65684	6.48955	7.14936	6.76585	6.52445	6.42298	6.43525	6.3117	7.06189	6.59381	6.86001	6.45995	7.41446	6.29326	6.76789	7.0665	6.96457	6.48411	6.46158	6.73651	6.78873	6.39852	6.55084	6.91312	6.14875	6.70499	6.80403	6.37645	6.56571	6.95224	6.71089	6.43718	6.87056	6.67529	6.77725	6.9288	6.49877	7.02431	6.84744	6.72125	6.66469	6.49573	6.57698	6.65099	6.40488	6.65866	6.76988	6.76817	6.75905	6.86835	6.34864	5.8949	6.1307	6.82557	6.9483	6.41558	6.6545	6.66198	6.58237	6.97191	6.55281	6.70502	6.25352	6.32401	6.48089	6.43543	7.4685	6.34332	6.28333	6.48866	6.02398	7.1225	6.50583	7.3135	6.95038	6.87844	6.29145	6.07059	7.21339	6.34084	6.65088
NAPRT	0.0134663	-1.87075	0.0625284	0.201482	4.60411	4.85659	3.70866	4.90283	4.33017	4.34654	4.3128	4.1296	5.42171	4.62066	4.33088	4.86187	4.39953	4.39953	4.39953	3.7039	4.50175	4.02531	4.74985	5.23324	3.60046	5.13808	3.29048	4.30498	3.97503	4.81878	4.50314	4.80984	4.48276	4.33598	5.00409	4.31916	4.4975	3.81795	3.78326	4.37303	3.96216	4.87017	3.71851	3.20052	4.77052	4.77334	4.95062	4.39607	4.6054	4.63912	4.94308	4.2361	3.04287	4.17421	3.35591	4.98802	4.79405	4.15175	4.3381	4.63688	4.36125	5.11364	4.78271	4.62456	4.67874	3.78929	4.92988	5.17445	4.24187	5.02813	4.27342	3.9334	4.86522	4.64622	4.38841	3.70752	3.5187	4.22175	4.11807	4.82537	5.16238	4.94383	3.69899	3.78969	4.46038	4.44844	4.84779	5.31221	5.342	5.09579	4.93252	4.3209	4.19227	4.08002	4.4574	5.77233	3.8523	5.99823	4.30149	4.74241	4.8437	3.71169	4.12135	4.44821	4.57904	4.68297	5.23041	4.35497	3.54969	4.62944	4.51013	4.50934	4.60526	4.1887	5.20862	5.02191	4.17898	4.58926	5.37285	4.41384	4.81468	4.79795	4.28757	4.99774	3.72069	4.66805	4.73695	4.25297	5.04819	4.58798	4.87441	4.24903	4.54003	4.37496	5.17202	4.36926	4.09848	4.35629	5.47094	4.89473	4.4727	5.01077	4.16392	4.17144	4.76549	4.95066	4.7205	3.99118	4.56648	4.01425	4.46708	5.61085	5.18588	4.78646	4.9591	3.53459	4.6942	4.33671	4.67748	4.91497	5.0682	3.97634	3.98068	5.89218	3.87566	3.92758
RBM23	0.0134749	-1.87047	0.0625541	0.170815	7.48998	8.22169	7.41264	8.43193	7.32152	7.50136	6.65129	6.37199	7.32375	7.20278	7.17442	7.4963	7.08866	7.08866	7.08866	7.13533	7.70763	7.10523	6.98623	7.19407	6.5402	7.96592	6.98793	6.41442	6.79137	7.67607	7.40441	7.61699	6.88307	8.03612	7.46076	7.85331	8.40989	6.90923	6.88034	7.71747	7.60097	7.59861	7.19047	6.51267	7.00045	7.36376	7.38127	7.56427	7.10332	7.06008	7.41077	7.15002	7.46797	7.10399	7.57994	7.76591	7.49944	7.37223	7.28934	6.96365	7.34909	7.59392	7.3813	7.53844	6.95337	7.84679	7.61099	8.08749	7.52275	8.05844	7.1268	7.0539	7.80238	6.53043	7.07782	7.52091	7.31409	7.31666	7.13676	7.39033	7.5815	7.3514	7.06629	6.70767	8.09437	7.92163	7.12379	7.88826	7.57759	7.1842	7.15789	6.93615	7.16646	7.86487	7.2898	7.45918	6.87283	7.57279	7.37124	7.49366	7.9462	7.60799	6.74727	7.58987	7.37547	7.77358	7.08488	7.64974	8.18586	6.98499	8.24545	7.16735	7.35754	7.03773	7.65916	7.27357	7.27002	7.86676	7.9027	7.03291	8.5658	7.1401	7.81863	7.88127	7.68499	7.30854	6.99528	7.66827	7.34236	7.3582	7.0609	6.58269	8.4685	8.17764	7.55551	7.07595	7.69223	7.49749	7.8077	8.12897	6.82335	7.37405	7.89721	7.48073	7.44676	7.63104	8.13643	7.75894	7.23232	7.58048	7.27545	7.3811	7.50928	7.49033	7.23995	8.37414	8.45079	7.22825	7.85437	7.46979	7.44737	7.76996	6.81712	7.60683	6.96404	7.41844
TLR6	0.0135214	-1.86898	0.0627555	0.229974	8.31683	8.87487	7.76478	9.08846	8.35388	7.70498	6.98745	5.80557	8.39744	7.84286	7.92041	8.49648	7.77891	7.77891	7.77891	8.69935	8.80404	7.2173	7.46928	7.86453	7.91968	9.22695	7.81151	7.14633	7.59305	8.96928	8.38697	8.60709	6.84253	9.20981	7.8083	8.59046	8.93347	7.44709	7.39135	8.84793	8.19913	8.37423	7.92441	6.56687	7.33101	8.51193	8.01898	8.12233	7.61448	7.766	8.02987	7.87363	8.39676	7.37386	8.10375	9.24115	8.2455	7.87562	8.18147	7.08122	7.74167	8.52404	8.35182	8.46328	7.41769	8.54962	8.53001	9.21926	8.00712	8.90301	7.77284	7.54632	9.01529	7.17842	7.8317	8.59616	7.99678	8.26763	8.56721	8.10999	8.00478	7.93428	7.66148	7.64097	8.62998	8.57747	7.81752	8.13932	8.79316	8.26927	6.8929	7.54618	7.97319	8.82166	8.37341	8.84545	7.5973	8.77466	7.9032	8.60971	8.46646	8.82495	6.97731	8.87448	8.4998	8.73584	7.91699	8.89305	8.84182	7.95215	9.63893	8.29279	8.07202	7.59203	8.72579	8.48124	7.83416	8.96751	8.24068	8.07794	8.12393	7.78973	8.36706	9.05347	8.60426	8.2338	7.94011	8.13934	8.00394	7.86387	8.23113	6.82295	8.96978	8.55055	9.05899	7.88343	8.38732	8.33199	8.67398	9.02217	6.81547	8.31693	8.53319	8.58024	9.50401	8.17842	9.02598	8.63347	7.97708	7.46967	8.02294	9.24467	8.28118	8.21778	8.4037	8.35812	9.0064	8.55717	8.90529	8.75724	8.88839	8.38748	6.9551	8.16505	7.50399	8.31327
MRPS9	0.013525	-1.86886	0.0627573	-0.183189	2.21778	1.87636	2.84386	1.92544	2.46092	2.03511	2.34569	2.31957	1.13689	2.57983	2.44173	1.95828	2.67122	2.67122	2.67122	1.89231	1.34001	3.18011	2.38614	2.23043	2.27296	0.854068	1.84853	2.5764	2.87537	2.087	1.92519	2.02444	2.51165	1.19713	2.45404	1.73016	0.544027	2.91353	2.24357	2.11262	2.00442	2.14557	2.389	2.537	2.78618	2.10965	2.28353	1.77841	2.55386	2.61444	1.91472	2.5829	2.00763	2.59097	2.11863	1.38781	2.18389	2.27	1.79525	2.04118	2.80192	2.14644	2.4905	2.11022	2.6818	2.27058	1.97109	2.19596	2.37205	2.00645	2.53552	2.28705	2.23805	2.70884	2.7104	2.38754	2.66274	2.79068	1.84169	1.9204	2.11736	2.33574	2.71291	2.55693	1.77243	2.05171	2.35335	1.67416	2.24887	2.66787	2.26028	2.78664	2.59895	1.68122	2.30049	1.54388	2.37761	1.08377	2.28075	2.12287	1.71335	1.80192	2.88985	2.12874	2.38035	2.02036	2.35532	2.00226	1.36436	2.12653	0.827228	2.21676	2.24564	2.68183	2.00526	2.30961	1.89476	1.9881	2.51245	2.6253	1.37278	1.97788	1.77647	1.83896	1.72481	2.50165	2.73022	1.70643	2.45882	2.47668	1.75694	3.09405	1.73025	2.26745	1.52753	2.25599	2.10589	2.42809	1.34413	2.18561	2.89648	2.25014	1.45575	1.6747	2.1051	2.13657	1.68128	1.89656	1.98368	1.3953	2.29522	0.70198	1.8964	1.71822	2.00451	0.754151	1.4118	2.21114	1.73645	2.36293	1.82483	1.40859	2.72845	1.25046	2.86652	1.7627
WDFY3	0.0135279	-1.86877	0.0627573	0.309341	9.71525	10.5699	9.46175	10.609	9.0272	9.14331	8.22118	6.89188	9.44224	9.00319	9.12562	9.87974	8.63475	8.63475	8.63475	9.95546	10.4108	8.38847	9.23655	9.33048	8.81103	11.2444	9.19003	7.65139	8.38517	10.4174	9.60673	10.1683	7.96587	9.79371	8.85161	9.67963	10.4972	8.66997	8.52667	10.0759	9.75595	9.25223	8.7905	8.25132	8.58223	10.0442	8.771	9.69776	8.84622	8.72431	10.1139	9.01933	9.08787	8.28958	9.94076	11.2781	10.0738	9.10311	9.33604	9.37354	9.0438	10.3663	9.20719	9.0302	8.518	10.0393	10.2064	10.9387	9.4304	10.0767	9.76542	8.53786	9.88263	7.89528	9.27438	9.85355	8.81552	8.94932	10.1175	9.55738	9.25197	9.00668	8.3653	8.74877	9.97673	11.0484	8.77058	9.80695	10.3597	9.01009	8.07686	8.08871	9.28675	9.9264	9.16478	11.3025	8.55129	11.2528	9.47671	10.2334	11.2615	9.60734	7.70642	10.2606	9.45263	9.53887	9.02909	9.89421	10.2013	8.99076	10.7198	9.25274	9.08523	8.42246	10.4428	9.62182	9.22694	10.4149	9.89528	9.44578	10.1809	9.144	9.99079	10.935	9.82476	9.46451	8.7185	9.89143	9.28177	9.02958	9.67533	7.55061	10.5659	10.0578	10.3853	8.74667	9.50005	9.25017	9.89241	10.5286	7.58088	9.62718	10.2694	9.57948	10.4605	9.16438	10.3126	10.1515	9.04035	9.23356	9.2358	11.0132	9.46948	9.89405	9.94957	10.0572	10.1526	9.32741	10.2422	9.73661	10.0549	9.78617	7.61428	10.9948	8.07128	9.79896
EEF1E1	0.0135319	-1.86864	0.0627617	-0.209289	1.08488	0.486345	0.482085	0.254803	0.746277	0.812989	1.64055	1.00615	-0.769094	1.96879	1.04398	0.889174	1.58326	1.58326	1.58326	0.735837	0.596521	1.41356	1.04823	0.68692	1.58349	0.586704	1.72479	1.37905	1.61227	0.912091	1.28379	0.563967	0.982633	0.112839	1.33004	0.80242	-0.0804082	1.5428	1.54676	0.545773	0.816079	1.24075	1.56075	1.79651	1.60563	1.32398	1.20691	0.397565	1.4447	1.1441	0.869145	1.43527	1.4964	1.37509	0.778612	0.947088	1.28022	0.861928	0.856282	1.21973	1.05151	1.03225	1.2796	0.938628	1.22862	0.714838	0.94952	1.32925	0.709429	0.665008	1.09481	1.5286	0.542234	1.9165	1.40921	1.30567	1.15651	1.54421	1.42523	0.708666	1.05219	1.01835	1.58337	1.86504	0.815201	0.687039	1.43518	-0.663814	1.29868	0.832815	1.40574	1.74327	0.885961	0.406919	1.44561	1.19168	1.44275	-0.249976	1.13531	0.691768	0.334058	0.99442	1.36751	1.22948	1.29215	0.174149	1.61075	0.954482	-0.0883019	1.03719	-0.741312	1.42085	1.33619	1.06252	1.25718	0.284467	0.399973	0.304518	1.22994	1.07348	-0.19887	0.692492	0.563535	0.60353	0.815691	1.41003	1.94844	0.840257	0.741802	0.500124	0.453092	1.81364	-0.474296	0.474684	0.731705	1.5627	1.60693	1.67311	0.0867848	0.484711	1.7121	0.859838	0.883705	0.558449	1.04853	0.511205	-0.319756	-0.407476	1.00158	0.559149	1.2495	0.206046	0.936223	-0.26594	0.696846	-0.270528	0.704783	1.00284	0.757666	0.80539	0.279516	1.05367	1.9118	0.505728	1.18558	1.09717
AC018755.5	0.0135443	-1.86824	0.0628054	0.375585	-0.0413659	0.10638	-0.85039	0.400825	-0.906741	-0.108587	-1.22226	-0.392537	-1.65257	-0.251646	-0.144504	-0.18213	-1.07265	-1.07265	-1.07265	1.06784	-0.239227	-2.58702	-0.330297	0.00125978	-0.783666	1.31938	-0.311514	-1.82969	-0.965438	-0.599106	0.631119	0.474065	-1.84933	0.570636	-2.04742	-0.366533	1.19562	-1.34715	-0.789717	0.146905	0.232888	-1.22435	0.042475	-0.788594	-1.51973	-0.123802	-0.317643	-1.08314	-1.21366	-1.5789	-0.00939696	-0.96318	-0.76804	-4.34055	-0.180464	1.12331	-0.0370009	-1.31122	-1.50945	0.286886	0.284991	-0.174089	-0.56652	-0.23506	-1.40705	0.0412628	-0.136628	1.1804	-1.93899	-0.182005	0.737646	-1.09092	0.542234	-1.37987	-0.76803	0.427799	-1.9265	-0.517643	0.248201	-1.85842	-1.04948	-1.82696	-1.21047	-0.793772	0.354513	1.21739	-0.119563	-0.663814	0.425343	-0.894819	-2.30536	-1.90592	-0.889247	-0.471535	-0.939773	0.444779	-0.480732	0.53585	-0.718671	-0.264806	0.690479	-0.520771	-1.53459	0.226997	-1.06151	0.174149	-1.6509	-0.297322	0.813629	-1.01613	1.31029	-0.033699	-1.70265	-1.55353	0.568109	-0.71244	-0.158255	0.968426	-0.587672	0.106926	1.70582	-1.2259	0.685045	-0.102526	-0.0181036	0.26144	-1.21632	0.327312	-1.55995	-0.9875	0.0769385	-1.82104	1.10067	-0.474961	0.68261	-1.35443	0.573141	-0.327533	-0.742089	2.0087	-1.55883	0.60463	0.60275	-0.511039	0.420205	-2.22119	0.830747	0.0784807	0.211288	-1.30269	-0.499528	1.74926	-0.881478	-0.717517	0.103416	0.941509	-0.441144	-0.471437	1.23101	0.260846	-1.00805	0.524983	-1.44359	0.817591	-1.39301	0.00688133
AP000763.1	0.0135568	-1.86784	0.0628489	0.364727	-0.153658	0.308835	0.927545	-1.01691	0.820048	0.102796	-1.7824	-1.87836	-0.564143	-1.16926	-0.993719	-1.10352	-3.55867	-3.55867	-3.55867	0.424559	0.999737	-1.31987	-1.3204	-0.780396	-1.78109	-0.167713	-0.796922	-0.668244	-0.965438	-0.978629	0.272611	0.474065	-1.30658	-1.6503	0.173356	-0.751289	-0.290306	-0.873483	-1.10445	-2.14775	0.339424	-1.72843	-2.23257	-0.0480481	-0.544624	-0.00972878	-0.317643	-0.0303692	0.256774	-1.26439	-0.598853	-0.849265	0.660088	-1.07875	-1.00599	-0.565834	-0.0370009	0.0311375	-0.730205	-1.25485	-0.558848	0.347802	1.08051	-0.301265	-0.950269	1.00624	-0.525804	-2.34255	-1.67273	0.264863	-1.07348	-0.415937	-0.183295	-1.54628	-0.577839	-1.17222	0.814768	-0.517643	-0.919558	-1.1662	-0.372711	-0.348124	-1.08802	-0.878675	-0.0620619	-0.160535	-2.91788	-1.13083	0.222188	-1.1552	-1.71654	-1.90592	-0.206028	0.948978	-1.09272	-0.776518	-2.78905	0.759881	-0.0721412	-1.54386	-0.72621	0.427219	-1.06899	-0.32786	-0.603394	-0.19858	-0.149675	0.0546206	0.471203	0.373605	0.693733	-0.962588	-1.11422	0.124028	-0.683514	0.490504	0.236778	0.111507	0.924122	-0.306023	1.19587	-1.2259	-1.4188	-0.649759	-0.189093	-1.31117	-1.63704	-1.99859	0.0492033	0.500124	0.804056	-0.57251	1.15598	0.621553	-1.61194	-1.15829	-0.764251	-0.157512	0.761202	-1.23669	-1.55883	0.294363	0.523043	0.499149	-0.281712	1.33682	1.612	0.271291	-0.666737	0.0403829	-0.0582819	0.103872	0.613263	0.833165	-1.23387	-0.571141	-0.194314	-1.49508	1.01366	-0.517269	-1.29462	-0.318261	-0.70084	0.107312	-0.309592	-0.0815111
AC126389.1	0.0135671	-1.86751	0.0628823	0.260391	-0.909725	-4.34055	-1.00436	-0.842386	-1.16688	-0.896434	-0.91039	-0.670686	-4.34055	-1.03337	-1.99647	-2.09384	-1.74705	-1.74705	-1.74705	-1.05801	-1.66518	-0.569748	-2.46587	-1.66299	-1.55943	-2.3058	-1.83867	-2.98073	-1.5624	-1.49508	-1.12567	-2.44753	-1.40001	-0.660496	-0.0967741	-0.258136	-1.20575	-1.09096	-1.10445	-2.14775	-1.865	-0.6476	-1.41043	-0.404641	-1.51973	-1.67274	-1.1489	-1.08314	-0.57818	-0.787499	-1.19058	-1.08687	-0.873447	-1.07875	-1.00599	-2.51787	-2.01367	-1.31122	-1.14601	-0.727678	-0.657716	-2.04391	-0.111543	-0.778714	-0.411916	-1.26282	-1.06039	-2.34255	-0.929341	-0.832818	-1.9309	-0.890358	-1.2074	-0.971882	-1.56075	-1.17222	-1.70931	-0.410029	-1.09309	-0.993675	-0.787026	-1.07216	-0.870494	-0.368407	-1.06823	-2.03247	-0.487905	-1.82573	-0.102662	-0.780364	-1.71654	-2.11654	-0.593942	-0.471535	-1.68243	-1.19092	-0.140414	-1.49899	-2.17695	-0.892437	-1.99295	-0.520771	-0.797717	-1.06969	-0.454363	-0.702474	-0.881835	-0.878395	-1.52929	-0.777303	-1.81312	-2.04335	-0.96153	-2.21207	-1.38166	-0.827402	-0.819046	-1.11479	-0.169037	-1.14735	-1.24148	0.176133	-0.988818	-1.54215	-1.02664	-0.786342	-1.63704	-0.475981	0.0492033	-2.18455	-0.857082	-1.63505	-1.0942	-1.24588	-0.374001	-1.15829	-0.919136	-1.15828	-1.22062	-1.51727	-0.753322	-0.648709	-1.76497	-0.63843	-1.06207	-0.73766	-0.461917	-0.0660485	-0.443226	-0.572659	-0.985979	-2.27163	-1.89609	-0.590698	-1.01886	-1.81982	-0.312457	-1.49508	-0.643268	-1.51849	-1.00805	-0.426358	-0.877043	-0.742866	-0.810592	-1.52314
DUSP16	0.0135722	-1.86735	0.0628919	0.192553	4.91176	4.62019	4.92171	5.16291	4.9307	4.53137	4.34986	4.42702	5.18292	4.68119	4.9326	4.88688	4.49121	4.49121	4.49121	5.15822	4.78296	5.22778	5.187	3.96848	4.67597	4.90397	4.81098	4.17824	4.56026	5.32398	4.79287	4.69763	4.50548	4.90579	5.20574	4.30598	5.08686	4.50193	4.17302	4.58128	4.53583	5.06407	4.75125	4.71975	4.38506	4.87522	4.60268	4.95161	4.9307	4.22346	4.65264	4.39191	4.50339	4.53247	4.67547	5.73883	6.00065	4.6247	4.52311	4.54086	4.7248	5.10017	4.90227	4.64448	4.89847	4.43308	4.95511	4.81917	4.6859	5.23107	5.23126	4.50016	4.98659	4.73734	4.72045	4.47921	5.08505	5.04176	4.86333	4.79921	4.55593	4.50576	4.96379	5.19546	4.6898	4.50324	3.69489	5.62104	5.3812	4.91012	5.3153	4.98283	4.22418	4.94263	4.38321	6.40314	4.45142	6.81548	4.5728	4.22446	4.78681	4.75229	5.01904	5.16467	4.57904	4.71719	4.40411	4.38012	5.60138	4.68541	6.16886	4.78081	4.78062	4.55843	5.20489	4.88483	4.36832	4.63787	4.39584	4.63748	4.49434	4.32081	5.19659	4.78344	4.69972	4.99042	4.65204	4.63374	4.8333	5.00057	5.157	4.80588	5.19005	4.82495	4.75467	4.35327	4.73335	5.15309	5.98695	5.2844	5.33128	4.79226	4.49684	4.67863	6.12456	4.35913	4.76904	4.58225	4.31811	4.40817	4.20337	6.48487	5.27233	4.65184	4.99045	4.51193	5.19408	4.69413	4.93448	4.43811	4.60426	4.59996	5.02148	5.67331	4.41646	4.69851
SLC4A5	0.0135809	-1.86707	0.0629182	0.184927	2.21292	2.26506	1.9087	1.9011	2.12487	2.65395	1.70299	1.66277	2.63918	2.39943	2.00868	2.26618	1.86219	1.86219	1.86219	1.10445	2.35116	2.82244	1.75893	1.04724	1.91459	2.08876	2.13443	1.52186	1.90746	2.1127	2.30932	2.53851	2.27524	2.88031	1.037	2.13982	3.04357	2.36927	2.6345	2.19825	2.56161	1.43284	2.49736	2.33983	1.45623	2.28754	0.89267	2.54586	2.05446	1.67289	2.20273	2.36418	1.74814	1.79932	1.7301	2.22752	1.95711	1.96162	2.60575	1.43227	2.40873	1.52716	1.90384	2.03172	2.05981	2.53725	2.08517	0.786137	2.24911	1.83587	1.94077	2.31776	1.41751	2.45718	2.38435	1.93514	1.91375	1.62234	2.59473	2.40969	1.4837	1.91431	1.56482	2.6508	2.72746	1.69404	2.50864	1.21323	1.52186	1.26473	2.41999	2.31588	2.14513	2.50914	2.71191	1.09656	1.75943	1.47993	1.63158	2.30533	1.71335	2.60345	2.2073	2.55289	2.50391	3.24837	2.13735	2.53726	2.78292	2.31897	1.90088	2.16796	2.02574	1.72048	1.72159	2.48849	2.19073	2.04327	1.29724	2.17539	2.35897	1.93775	3.21255	2.6547	2.57394	2.39657	2.25849	2.07073	2.73485	1.94857	1.78352	2.49011	1.90184	2.51304	2.32026	1.90744	1.86606	2.2879	1.75815	1.89694	2.22972	2.26788	1.76383	1.82716	1.93724	2.78109	3.18134	2.19498	1.94466	2.58797	2.38183	1.64397	1.71555	1.81304	2.27276	2.19263	2.99133	1.82006	3.15589	2.43132	2.65978	2.13479	2.71297	2.05686	2.56561	2.9435
MLXIP	0.0135987	-1.8665	0.0629866	0.227346	7.21319	7.83374	7.51405	7.81906	6.72863	7.07305	6.67873	6.71423	7.14448	7.02347	6.45939	7.32514	6.47335	6.47335	6.47335	7.24647	7.18729	6.67378	6.90086	6.85681	6.11966	7.03678	6.22886	6.93559	6.19082	7.17039	6.70118	6.98111	7.22225	7.65473	7.3989	6.7471	7.38185	6.58355	6.50566	7.02564	6.45275	7.09258	6.15336	6.18955	6.78579	7.2261	6.9594	7.27956	6.76135	6.98314	7.09927	6.70648	6.70016	7.09629	7.94248	8.40893	8.6507	7.38182	6.59249	6.27721	6.70486	7.12613	6.9539	6.69105	6.64123	7.00501	7.50095	8.39803	6.77438	7.0058	7.13162	6.89195	7.15055	7.18922	6.76636	7.06576	7.60253	7.26736	6.64106	6.70559	7.16429	7.08441	7.1343	6.39995	7.067	7.19014	7.07536	8.2366	8.07391	7.8559	7.15015	6.81459	6.63789	7.36678	6.80881	8.17698	6.49544	9.25547	6.94004	7.38467	7.48099	7.33816	6.90199	6.76823	6.6486	7.0649	6.88808	6.4668	7.27319	7.07775	8.67931	6.83659	6.74993	6.85479	7.65916	6.8727	6.6888	7.11226	6.62869	6.45239	7.05251	7.47052	7.41032	7.44443	7.13894	6.79387	6.46317	7.24079	7.0698	6.27422	7.52438	6.80648	7.42223	8.05294	7.75162	7.25768	6.26348	6.07206	8.28767	7.62309	6.81175	6.57658	6.43446	7.39437	7.46126	7.21198	6.58361	7.46556	7.18077	7.69087	6.84223	8.04409	7.42388	6.99128	6.955	6.3574	7.00392	6.57031	7.67458	7.30367	7.58228	6.72639	6.82884	9.00749	7.63002	6.92206
DDX1	0.013609	-1.86617	0.0630201	-0.162649	3.98588	3.75602	4.00952	3.44832	4.51088	3.76678	4.17089	4.27605	2.85101	4.31163	3.95379	3.50184	4.31712	4.31712	4.31712	3.7566	3.60813	4.7743	4.08273	3.94728	4.05515	3.43671	3.96703	3.91537	4.62595	3.58015	3.39852	3.6448	4.5326	2.91505	3.86856	3.55219	3.10927	4.32906	4.00661	3.85862	3.70751	4.14378	4.12545	4.28028	4.55776	3.99844	4.01022	4.14696	3.96865	4.17218	3.86793	4.14968	4.01659	4.3454	3.74183	3.93227	3.65618	4.23199	3.99081	4.09729	4.37069	4.08592	4.08306	4.26726	4.28729	3.90584	3.99194	4.20368	3.99162	3.55619	4.3295	4.39126	3.9143	4.4363	4.20639	4.53286	4.50205	4.62744	3.82671	3.83933	4.00893	3.64695	4.6197	4.50658	3.57456	3.797	4.22939	3.63723	3.69219	4.10347	4.19791	4.67217	4.09555	3.85737	3.92143	4.03328	4.57195	3.89193	3.86018	3.7398	3.66289	3.53075	4.56772	4.04363	4.03393	3.62395	4.46103	3.70534	3.17574	3.99447	3.12967	4.3045	4.06241	4.36513	4.18992	4.04468	3.8477	4.03933	3.96521	4.31368	2.77579	4.32081	3.48772	3.1489	3.75648	4.01649	4.65828	3.23634	3.85036	3.77601	3.60611	4.59192	3.07555	3.26003	3.73641	4.06989	3.73926	4.09955	3.22868	3.82261	4.66022	3.87802	3.82482	3.37413	4.31131	3.63602	3.2284	3.23423	3.76698	3.24544	3.92918	3.09882	4.11438	3.52412	3.83411	2.78876	3.42889	4.3103	3.63904	3.87621	3.30775	3.47352	4.57167	3.1296	4.27545	3.77232
NEO1	0.0136133	-1.86604	0.0630255	0.212423	2.69933	1.69554	3.79871	1.30105	2.20965	3.15048	2.81727	3.42436	2.73933	2.62161	2.4283	2.04163	1.94435	1.94435	1.94435	2.51232	2.76271	3.39872	2.19198	1.74873	2.92361	2.0626	2.56959	3.00938	2.90909	1.76926	3.07595	1.64643	3.03783	1.93296	3.09117	2.3599	2.91475	2.97788	2.89121	2.2257	2.3863	2.39672	2.57854	3.06102	2.62922	1.92116	2.22277	2.35644	2.86866	3.37347	2.31969	2.39917	2.72852	2.16444	2.26045	3.10909	2.46863	2.1167	2.42833	3.05407	2.14104	2.44823	2.35587	2.11022	2.85983	2.13638	1.63882	2.01436	2.85565	2.78625	2.42547	3.26929	1.78183	2.79838	3.02099	2.53507	1.82951	2.64856	2.36234	2.15851	2.26932	2.00066	2.86467	2.83538	2.40239	2.07416	2.66778	2.78977	1.29868	1.7185	3.13218	2.87484	3.18971	1.61947	2.54045	1.49498	2.78922	1.81558	2.91111	3.05646	2.5981	2.98562	3.47588	2.89068	3.00003	2.28656	2.9229	3.03351	3.26761	2.26656	1.44102	2.91592	2.96074	2.99214	2.75226	2.40182	2.2912	1.62798	1.67159	2.10221	3.54906	2.596	3.31022	2.68799	2.76174	2.84122	2.22528	3.39169	2.34822	3.27218	2.73279	3.64064	3.08982	2.92023	3.08653	2.49338	1.81783	3.03957	2.41238	2.34317	3.80078	2.87709	1.92756	2.94481	2.42659	2.71007	2.11599	3.10518	1.92474	3.67545	2.23445	2.15899	2.05709	2.06501	2.79005	3.60099	3.51812	2.60794	3.3817	3.03404	2.15003	3.74673	2.61643	3.75276	2.62218	2.28871
SPATA32	0.0136442	-1.86505	0.0631504	0.408322	0.556196	-1.64537	-0.359931	-0.0908156	0.35776	0.287128	0.443073	1.39611	2.34066	1.86825	0.815594	0.426153	-0.0938156	-0.0938156	-0.0938156	-0.523337	1.15138	-0.269115	0.251351	-0.30299	0.717166	0.0609361	0.340546	-0.281778	2.26084	0.161263	0.631119	-0.666856	0.0887066	-1.14183	-0.76484	-0.483742	-0.290306	0.510147	0.0454021	0.588689	0.816079	-0.6476	0.303523	0.00367044	-1.23922	-0.888441	-0.617553	0.301885	-1.57467	0.393062	-0.180444	-0.0343212	-0.987167	0.0727638	0.187445	-1.73773	-1.39657	-1.66853	2.22598	1.05838	-0.878442	-0.825169	-2.51841	-0.876262	0.585643	0.417009	0.236929	-0.255603	0.799814	1.61249	-0.371006	0.819492	-0.183295	0.785624	0.76919	0.751224	-1.06863	-1.64458	-0.624824	0.372577	-0.787026	0.745754	-1.21047	-0.431151	-0.232756	0.432824	-1.24233	-1.32746	-2.1472	-0.780364	1.06261	-2.11654	0.716863	1.37981	1.89535	-1.36052	0.654906	-1.26989	0.16737	0.691768	-0.310512	1.16438	-0.500761	0.0147097	0.168374	1.47113	0.0510163	0.658248	2.61817	0.836066	-0.405441	-2.29371	0.112113	0.668276	-0.576861	1.66958	1.9485	-1.70318	0.642931	-0.666209	-0.328223	1.21313	1.04424	0.531993	1.43206	0.412823	1.11915	2.13812	0.202405	1.4449	0.696283	-0.952673	3.03187	-0.0848814	0.869699	0.0251625	0.885465	-1.52129	-0.551606	0.484711	-0.011473	-1.8122	1.00602	-0.511039	-1.3473	1.42817	1.98512	-0.0660485	0.143971	2.49991	0.449237	-0.936299	-1.89609	0.475543	0.666113	2.00921	0.821577	0.599598	-0.0461166	0.846045	1.671	0.0477188	0.00610352	-1.97182	-0.00542338	1.17554
AP001189.3	0.0136464	-1.86498	0.0631504	-0.461745	0.497361	-4.34055	0.793781	1.57165	-0.587713	0.398109	-1.11065	0.644569	-1.65257	-1.6763	0.9343	-1.61393	-1.4386	-1.4386	-1.4386	1.10445	-0.0288923	-1.31987	1.51495	0.753574	2.19897	0.258256	1.06243	2.29884	-1.13835	-0.599106	-1.12567	0.977857	-0.0944039	-1.29225	0.268676	-1.77866	0.0140993	-0.978129	0.287986	0.257426	-0.655652	0.0242815	-2.9316	0.648373	-0.900036	0.0959823	0.383379	0.83365	0.612487	1.36569	-0.482338	0.723138	2.20177	0.70489	2.55601	-0.211854	0.384216	2.44416	-0.227032	-0.342426	-0.379375	-1.19875	-0.862322	0.299527	-1.2382	1.09162	1.0277	2.19596	-0.341175	1.27363	0.943315	1.00708	1.06744	-4.34055	0.934465	0.9325	1.60467	0.371357	0.629668	-0.456769	1.69173	1.91431	2.09079	-1.67532	0.52495	-2.03247	0.3246	0.278647	0.65817	1.65888	-0.976493	-0.369001	0.153402	0.897877	-0.0879919	0.885135	-1.57637	-0.475669	-1.9209	-0.104419	-2.31647	1.67262	-0.500761	-0.535433	-0.769613	-0.379598	-3.40804	-0.466273	1.62972	0.643981	0.197905	0.273576	-1.70265	-0.979541	0.369029	-2.0811	0.236778	-2.2933	0.0805919	-4.34055	-0.328223	-0.047253	0.430842	-0.826531	1.65067	-1.88693	-0.0369796	1.25884	-0.808421	-1.16011	-0.315769	-0.0815426	0.983261	0.989344	0.214821	-0.0579333	0.630119	-0.0794693	1.60649	0.560032	-0.667735	-0.0131214	0.349063	0.437307	1.54971	-1.62355	-0.319756	0.640786	-0.792981	-0.393313	0.501751	0.390954	1.29971	1.26078	-0.922289	2.11685	-0.194314	-0.0505497	1.48898	-2.32767	-4.34055	0.689399	-0.471305	-2.42347	0.186857	-1.29462
HLA-F	0.0136617	-1.8645	0.0632068	0.176527	8.01554	8.77407	7.61459	8.88245	7.81964	8.22568	7.66129	6.94603	8.42063	7.76954	7.90444	8.10398	7.81848	7.81848	7.81848	7.9225	8.06126	7.62862	7.6172	7.83886	7.79433	8.15113	7.67817	7.35492	7.883	7.69692	8.05855	7.87996	7.79656	8.67845	7.39461	8.48303	9.03364	7.62481	7.44709	8.24269	8.07982	7.69812	8.01788	7.5173	7.93305	7.82946	7.56918	8.10317	7.74795	7.70783	8.15096	7.59355	7.89625	7.81702	8.04125	7.53211	7.5089	7.8937	7.82506	7.68406	7.78995	8.06405	8.01564	8.64895	7.63477	8.36181	7.78778	7.68192	7.75512	8.29027	7.80259	7.78532	7.48724	7.40698	7.86255	7.50309	7.59903	7.30486	8.42759	8.1097	7.67361	7.76958	7.06958	7.47204	8.38377	8.11642	8.03664	7.15291	7.31534	7.71178	7.9395	7.47536	8.002	8.70597	8.10928	6.64434	7.76726	6.9783	8.20311	8.05586	8.37665	8.33326	7.29218	7.93866	8.12045	8.33521	7.84227	7.86788	8.64683	7.80974	8.79308	7.30346	7.66341	7.62342	7.50227	7.7621	8.11096	7.73577	8.50212	7.79329	8.60204	7.64421	8.266	8.20897	8.39361	7.60071	7.69423	8.22707	7.89469	8.39111	8.04011	7.67348	8.3423	9.08204	7.91729	7.71454	8.45541	8.17517	7.81826	8.64686	7.42919	8.08242	8.13695	8.43379	7.79061	8.48448	8.52062	8.82175	8.04784	8.00812	7.37338	7.24671	6.93123	8.39659	7.58719	9.19581	9.016	7.68617	8.32661	8.30367	8.27472	8.58094	7.76801	8.70349	7.50098	8.27624
FPR1	0.0137171	-1.86274	0.063441	0.272948	10.3434	11.4176	10.4707	11.0431	9.71488	10.3301	9.33981	7.7142	10.8419	10.2495	10.1616	10.7224	9.63698	9.63698	9.63698	10.7964	10.975	8.88061	9.90873	10.2518	9.60249	11.1902	10.2913	8.86667	9.57012	10.4438	10.5141	10.494	8.73618	10.452	8.9944	10.6543	11.2142	9.36275	9.11565	10.7169	10.7713	9.5036	9.73906	9.46909	9.20559	10.5661	9.12162	10.311	9.59323	9.42707	10.5751	9.43477	10.17	8.97477	10.5092	11.0748	10.6857	9.86134	10.0853	10.2234	10.1344	10.621	9.96184	10.2562	9.29509	10.6225	10.404	10.7238	10.1912	10.7948	10.0824	9.53981	10.9676	8.72901	9.88894	10.3192	9.78641	9.47542	10.8374	10.1915	9.6594	10.0308	9.24411	8.84851	11.0781	11.2078	9.99622	10.8471	10.7367	10.2771	9.13794	8.99892	9.64841	10.3353	9.83401	11.0128	9.24093	11.214	10.3888	10.2708	11.1159	10.3341	8.46027	10.5598	10.3363	10.691	8.96528	10.3057	10.8464	9.86873	11.9683	9.79634	9.68591	8.83998	10.683	10.1412	9.86096	10.9033	10.2972	10.2557	11.3785	9.66435	10.8323	11.0545	10.4637	10.1387	9.45555	11.0486	9.83446	9.75711	10.5457	8.33262	11.5678	11.0779	11.0736	9.61362	10.3478	9.72233	10.678	11.2257	8.19234	10.2898	10.472	10.3735	11.0767	9.9295	10.6079	10.7832	9.57189	10.118	9.65386	11.3013	10.1397	10.2669	10.3317	11.0209	11.1783	10.0622	10.8926	10.7214	10.7812	10.8052	8.53803	11.4646	8.90056	10.4947
LYRM1	0.0137185	-1.86269	0.063441	0.229897	5.12475	5.66866	4.57273	5.97051	4.77942	5.12643	4.41659	4.15146	5.30234	4.84668	4.84692	5.00374	4.80152	4.80152	4.80152	4.71307	5.08189	4.7389	4.61426	4.75265	4.80627	6.02637	4.95255	3.95906	4.97542	5.07879	5.43039	5.25999	4.33293	4.7959	3.46775	6.09679	6.32236	4.46748	4.45989	5.53934	5.61472	4.16424	4.96637	4.53876	4.32167	5.05638	4.00572	5.02461	4.7117	4.41208	5.14678	4.87264	4.7716	4.12724	5.42358	5.86043	5.20414	4.36792	4.84189	5.48678	4.94926	5.47068	4.83742	5.14782	4.49625	5.6894	4.78547	5.13656	4.84561	5.87484	5.19818	4.40801	5.22478	4.356	4.8951	5.08602	4.22708	3.96115	5.46029	4.8763	4.0046	4.69463	4.10412	4.28784	4.80736	6.03695	4.32804	4.24484	4.83027	4.19726	4.33906	4.43892	4.76513	5.60557	4.94633	5.79901	4.68319	5.57114	5.20711	5.06908	5.88003	4.99698	3.85586	5.73675	4.93541	5.45025	4.5158	5.2186	6.37137	4.60061	6.11112	4.84624	3.95616	4.1887	5.03661	4.75849	5.08803	5.438	5.47992	5.18652	6.17592	4.28926	5.12323	5.56638	5.25695	4.9036	5.19699	5.07027	4.54533	4.85222	5.0625	4.09317	5.99798	5.58274	5.44286	4.46166	5.51092	5.38412	4.50508	6.63329	4.23506	4.67418	5.88421	4.93786	4.90648	5.02814	6.21445	5.96591	4.5888	5.29317	3.99018	5.92174	4.5042	5.23907	5.05711	6.15129	6.11659	5.01891	5.36051	5.06674	5.15055	5.46303	4.26966	5.57512	4.53904	4.99714
SIRPD	0.0137216	-1.8626	0.0634411	0.235738	3.53953	3.95521	2.67658	3.43142	3.34625	3.20493	3.38702	4.00711	3.67451	3.13581	2.97232	3.30673	3.62051	3.62051	3.62051	4.05194	4.0821	2.90744	3.43306	3.58958	2.76856	4.37615	3.01918	2.0387	3.33008	4.50624	3.48008	4.13007	3.26406	3.22301	2.71321	3.67348	3.10927	2.44205	1.951	3.61052	3.1203	3.16482	2.58837	2.75638	2.98339	3.27461	3.14316	2.99145	2.84968	3.77252	3.52233	2.88404	3.19401	2.44539	3.35591	4.09442	4.50587	2.84117	3.17078	3.94401	2.46855	3.35357	3.57787	3.72214	2.8691	3.60556	3.67721	3.91888	2.99609	3.91566	3.03253	2.21272	4.74308	2.46813	2.79884	3.2839	3.07496	3.27478	3.24121	3.82788	3.33953	3.23677	2.35104	2.84203	3.26539	3.70648	2.71412	4.84471	4.37066	3.6521	2.90554	2.48422	2.9513	3.89695	3.88605	3.68108	3.60351	4.80407	2.90285	3.86621	3.34236	2.92066	2.5282	3.70871	3.18183	3.87192	4.05293	3.91768	3.68913	3.36264	5.10395	3.14749	2.66476	2.98457	3.87931	3.55853	3.26286	3.6585	4.22921	3.06338	4.15637	4.02775	3.1186	4.26005	2.94865	2.93594	3.33124	3.16274	3.5555	2.89588	3.45724	1.78132	4.37503	3.84252	4.11045	3.27423	3.57485	3.0131	4.5131	4.73326	1.98742	3.36305	3.929	3.22655	3.89434	3.02495	4.39409	2.59415	3.04092	2.74944	3.00833	4.48852	4.18566	3.80931	3.60215	2.80494	3.98058	3.60209	3.68395	3.20006	4.13058	3.6766	2.21628	3.8032	2.92165	3.54764
RPLP0P6	0.0137287	-1.86237	0.0634596	-0.30056	-0.860878	-1.41995	-1.37255	-3.14683	0.1446	-2.03209	-0.370746	-0.670686	-1.29462	-1.31931	-0.993719	-1.10352	-0.695546	-0.695546	-0.695546	-1.91688	-2.14142	-0.269115	-0.690032	0.0551043	-1.04618	-1.49355	-0.796922	-1.19771	-0.427586	-0.978629	-0.750014	-2.44753	-1.30658	-1.29225	-0.587399	-1.08001	-2.49476	-0.684533	-1.67159	-1.16474	-1.0009	0.0242815	-1.57629	-0.87937	-1.51973	-1.85778	-1.1489	-1.93965	-1.57467	-2.54234	-1.88091	-1.94302	-0.57785	-1.48285	-0.406874	-2.51787	-2.01367	-0.900804	-1.73249	-0.727678	-0.558848	-0.999902	-1.03659	-0.601421	-1.08706	-1.26282	0.0245728	-0.343056	-0.548611	-1.00746	-1.35842	-0.714308	-0.834064	0.337261	-1.56075	0.163267	-0.447679	1.07383	-0.497337	-1.1662	-0.565046	-0.497964	-0.229086	-0.878675	-1.65938	-3.12804	-0.666353	-1.55519	-1.31423	-0.575551	-0.489749	-0.753704	-1.40972	-2.44437	-0.939773	-0.361959	-0.686657	-1.49899	-0.718671	-0.892437	-0.851981	-1.00658	-1.40337	-1.92747	-0.454363	-0.966456	-1.46081	-2.44024	-1.52929	-1.66014	-1.81312	-0.760158	-1.11422	-1.55353	-0.576861	-2.39904	-1.81316	-1.28557	-1.37561	-0.306023	-2.33068	-2.66742	-0.813947	-0.492301	-1.88841	-0.786342	-1.21632	-1.14838	-0.668943	-1.16011	-0.857082	-0.847837	-2.9087	-1.24588	-1.38564	-1.35443	-2.12558	-1.15828	-1.0853	-1.0019	-0.239489	-3.20812	-1.12821	-2.57373	-0.359091	-1.39756	-1.23351	-1.31599	-1.67459	-1.01633	0.153479	-4.34055	-1.0351	-1.8737	-2.18321	-2.28426	-1.34757	-0.354157	-1.40493	-0.517269	-1.00805	-1.83161	-0.543833	-4.34055	-0.309592	-0.923934
CYP2F2P	0.0137446	-1.86187	0.0635191	-0.424242	-0.421709	-3.27341	-1.86814	0.967696	-0.326616	0.166893	-0.91039	0.374189	-1.29462	-3.42229	0.386479	0.269	-1.4386	-1.4386	-1.4386	0.869448	-1.0215	-3.5001	1.07852	0.96524	-1.36734	-0.597457	0.182287	-0.501047	-1.13835	-0.978629	0.426857	-1.29831	-0.216577	-0.469132	-0.862477	-1.50644	-0.0804082	-0.978129	0.195787	-0.790172	-1.0009	-1.94503	-3.47051	-0.87937	-1.11708	-0.456046	-2.3222	0.397565	-0.799986	-0.689391	-0.180444	0.483276	0.0013696	0.523318	0.882559	-0.437945	-0.247268	0.0922347	-0.855944	-0.459773	-1.64775	-2.04391	-0.706853	-0.443551	-0.950269	0.543608	-0.418235	1.0831	0.398347	-0.832818	-0.293669	-2.15584	-0.537751	-2.20552	-0.491388	-0.706608	0.545796	-1.05251	-4.34055	-0.34883	-0.671771	0.810937	0.349617	-2.223	-0.650103	-3.12804	-2.91788	0.346238	-0.102662	0.31996	-1.29957	-2.11654	-0.783951	-0.612609	-1.68243	-2.03687	-0.686657	0.270519	-0.441252	-1.35144	-2.31647	-0.743322	-1.28309	-0.916471	-1.73668	-1.70722	-2.84629	-1.6477	-0.812824	0.469472	-1.46204	-0.857825	-0.96153	-1.10307	-0.576861	-0.827402	-0.0142207	-2.2933	-1.87102	-3.41065	-0.627972	0.105445	0.284697	-0.492301	0.0603469	-1.31117	-1.90463	0.327312	-2.59701	-0.567098	-2.07173	-0.414399	0.71519	0.621553	-3.25265	-0.692201	-2.56298	-1.15828	0.0867848	-0.323138	-1.55883	-0.942994	-2.93254	1.31085	-1.51429	-2.22119	-0.998654	0.330231	-1.94078	-0.777507	-0.722347	-0.00609402	0.0513906	-0.366284	-0.0928735	1.10731	-2.42046	-1.06817	-0.50243	-2.74414	-2.12972	-2.5981	-1.75185	-1.11872	-1.58456	-3.19664
CTDP1	0.0137614	-1.86134	0.0635821	0.211703	6.1101	6.82685	5.99988	6.54727	5.77812	5.9164	5.63908	4.97661	6.66962	5.69822	6.2204	6.64367	5.60252	5.60252	5.60252	6.04283	6.49088	5.63933	5.73551	6.0479	5.50227	5.67134	6.06773	5.51559	5.46927	5.88245	6.37848	5.94867	5.31471	6.58736	5.51366	6.06715	6.96991	5.88487	5.57037	5.79549	5.52726	5.74542	5.56682	5.76784	5.44786	6.72888	5.64674	6.0207	5.28873	5.70237	6.39271	5.67955	5.55611	5.477	6.10855	7.43155	6.7564	5.82908	5.98974	5.22208	5.69744	5.82378	5.58473	5.92045	5.58468	6.13123	6.53101	6.02201	5.5736	6.25573	6.13651	5.63392	6.31472	5.29704	5.8929	5.59325	5.72459	5.52961	6.60954	6.4972	6.04931	5.91143	5.65379	5.22755	7.50459	7.54538	6.09352	6.88252	6.24486	6.64072	5.55944	5.5949	5.68348	5.71295	5.96711	7.2696	5.59057	7.07724	6.21368	6.50187	5.83865	6.12093	5.23084	5.99884	5.63379	6.51412	5.62195	6.30063	5.78942	5.50331	6.81356	5.86905	5.61295	5.30385	6.07491	5.88363	5.45589	6.99705	5.90629	5.8523	7.00798	5.9533	6.61233	6.42461	5.96371	5.73409	5.66926	6.59508	5.80986	5.37541	6.29757	5.39334	6.32196	6.33827	6.5958	5.79058	5.94768	5.59069	6.48449	6.0306	5.38859	6.04224	5.95046	6.08018	5.87816	5.58782	6.01084	6.07548	5.67934	6.03268	5.65853	7.56899	5.78676	5.70553	5.79795	5.58491	6.25153	6.07121	6.17403	6.42394	6.71216	6.5865	5.4138	7.73949	5.22513	5.80739
CD1A	0.0137827	-1.86067	0.063665	0.27647	0.153012	0.996797	-0.85039	0.595407	0.406468	-1.03378	0.479204	0.42292	-2.84757	0.198349	-0.993719	-0.341992	-0.0401579	-0.0401579	-0.0401579	0.424559	-0.0956537	-2.28312	0.53965	0.00125978	0.583988	-2.99075	-0.0435887	0.742538	-0.427586	-0.599106	0.810016	-0.568039	0.0887066	0.051699	0.597215	-1.50644	-1.4363	-1.34715	0.287986	-0.173303	0.117853	0.0242815	-0.784697	-0.404641	0.133874	-0.383194	0.490361	-0.230436	0.420062	-0.0188328	-1.19058	-0.385	0.0013696	0.0188861	0.545132	-0.706172	-3.11462	0.150849	0.0781298	0.723597	0.230744	0.347802	0.690704	0.158871	-0.411916	-1.49207	0.098886	0.563757	-0.341175	-0.677055	-0.94966	0.0903256	-0.537751	0.0174717	-0.669803	-0.999771	-0.0149809	0.177957	-0.497337	-0.839592	0.381293	-0.212393	0.624954	0.0994191	0.292912	0.565524	0.841228	-0.536603	0.858592	0.466247	0.025812	-0.302997	0.351291	-0.768987	-0.00974079	0.591541	-0.140414	-0.898438	0.509576	0.347916	0.0822777	-0.62776	0.222676	-0.0636121	0.96164	0.106912	0.916927	-0.878395	-1.24906	0.0405946	-1.17989	1.14643	0.041576	0.741925	-0.576861	0.940445	-1.23212	0.0409716	-1.37561	-0.154855	-1.00679	1.24636	0.284697	0.20403	-0.383108	0.674926	0.379934	0.248184	0.638158	-0.148051	0.904334	0.752717	-1.0942	-0.632567	-0.725089	0.717298	0.78868	-2.33013	0.527813	-0.193757	0.138624	-1.8122	-0.509721	0.615407	-0.440857	0.565866	0.140051	-1.31599	0.143971	0.469258	0.94266	-1.17233	0.328349	0.475543	0.05679	0.190145	0.577693	0.540239	0.446229	-0.0763758	1.1369	-0.670379	0.00610352	-0.586243	1.06017	0.971003
AC006027.1	0.0137855	-1.86058	0.063665	0.221786	1.01173	1.31157	1.33319	1.47602	0.543442	1.22791	-0.0804398	0.0411728	1.24988	-0.590195	0.00765148	1.05883	0.810409	0.810409	0.810409	1.10445	0.678717	0.971965	0.449803	-0.0546725	0.799578	0.913827	0.760252	-0.215517	1.52797	-0.441216	1.15725	0.72853	-0.0183489	1.22509	1.037	1.80703	1.02454	1.12961	0.897946	0.785978	1.0537	0.988839	0.786106	0.280205	0.969376	0.89661	0.0750347	0.651562	1.00444	0.748541	1.2854	1.41261	0.368002	0.835303	0.723688	0.380476	2.02896	0.505527	0.971817	0.425706	0.85034	0.986101	0.946366	0.688701	1.3126	0.349284	0.236929	-1.02103	1.04127	1.27363	1.25782	1.00708	1.51757	0.473986	0.733735	1.30567	0.267088	0.309727	1.35938	1.06152	0.580436	0.677487	0.513319	1.21667	0.628326	1.63486	0.701016	0.696306	1.15371	0.556132	-0.0483098	0.839365	0.525281	1.95562	1.03003	0.281379	0.895675	1.44808	0.465385	1.31967	1.79953	1.40049	0.86732	0.159647	0.532188	1.20789	0.612883	0.616545	2.21855	0.940129	2.07205	0.526759	0.112113	0.629991	0.369029	1.04219	0.949366	0.111507	1.48213	0.945454	1.60312	1.31061	0.850041	0.799037	1.13857	1.02755	0.495844	0.473628	1.17112	1.66786	0.855066	0.785681	0.187584	1.73359	0.631785	0.947759	1.14206	0.88241	1.27034	-0.323138	0.437935	0.488403	1.76383	1.87459	-0.0717397	1.72091	2.01226	2.42869	0.337174	1.48977	0.601372	1.36354	1.19994	1.69351	0.868646	1.20812	1.25448	0.345932	1.55494	0.43085	1.01431	1.37678	0.970206	0.638665	-0.0756669	0.832738
SEC63	0.0138022	-1.86005	0.0637278	-0.13717	5.17941	5.04792	5.06409	5.19329	5.64871	4.96003	5.14099	4.86861	4.91386	5.29377	5.12792	4.96583	5.31533	5.31533	5.31533	5.19263	4.57601	5.71523	5.08063	4.91069	4.95077	4.75264	4.9978	4.99575	5.08028	5.51193	4.67079	5.27836	5.29808	4.57471	5.49776	4.68773	4.72061	5.21458	5.14201	4.99424	4.6998	5.49526	4.81126	5.08494	5.44539	5.20259	5.27443	5.07251	5.30623	5.55002	5.05817	5.33706	5.34618	5.49808	4.8555	5.8385	5.35853	5.35533	5.06862	5.04493	5.43493	5.15333	5.59784	5.44904	5.2941	4.84319	5.33923	5.82796	5.13972	5.03659	5.18304	5.21154	5.23217	5.68644	5.23964	5.5609	5.94978	6.36144	4.71324	4.94949	5.36494	5.21161	5.71078	5.31856	5.17913	4.71451	5.07783	5.54037	5.43513	5.29005	5.15527	5.51023	5.12591	5.06059	5.08206	5.6576	5.33523	5.73844	4.83403	5.17644	5.05774	4.96513	5.5742	5.08068	5.32388	4.99333	5.58873	5.20283	4.6182	4.94507	5.1994	5.32513	5.31886	5.37067	5.4797	5.20674	4.78003	5.21788	4.92885	5.08003	4.69494	5.33842	4.87131	4.88742	4.58498	5.18178	5.37216	4.55373	5.35035	4.76438	4.78517	5.40532	4.43215	4.33294	5.07548	5.14643	4.73009	4.9354	4.98424	5.32545	5.5049	5.01341	4.77147	4.66857	5.83429	4.80773	4.71638	4.41193	4.78107	4.45575	5.28995	4.88491	5.67818	4.92027	5.08351	4.19325	4.76154	5.27248	4.95601	5.10074	5.30562	4.62726	5.45276	4.6747	5.32051	5.00789
AL157895.2	0.013811	-1.85977	0.0637541	-0.411701	-0.761492	-2.24098	-1.59917	-1.21548	-1.67404	-1.03378	-0.654097	0.102291	-1.29462	-1.31931	-0.730228	-1.83402	-2.68149	-2.68149	-2.68149	-0.31564	-0.485548	-2.9725	0.40269	-0.30299	-0.561641	-0.597457	-0.568663	1.29062	-1.83269	-2.30715	-0.205534	-1.87496	-0.13399	0.112839	-0.0385499	-1.27753	-0.290306	-1.84426	-1.22672	-1.16474	-1.28763	-0.851519	-3.47051	-0.87937	-1.37267	-2.31915	-1.31916	-1.72288	0.00561075	-1.1296	-1.38614	-2.50811	-0.189632	0.443767	-0.0793244	-2.0757	-2.01367	0.505527	-1.31631	-1.48429	-3.40626	-1.42946	-4.34055	-0.687346	-2.0793	-1.06504	0.94952	1.04916	-1.25368	0.410928	-0.631514	-1.60196	-0.183295	-1.73442	0.272413	-1.36811	-0.365941	-0.517643	-0.919558	-0.0663743	-1.04948	-0.756682	-0.514434	-2.223	-1.2397	-2.47867	-1.74542	-2.15899	-2.1472	-0.575551	-1.29957	-1.41277	-0.507566	-1.65248	-1.94832	-2.35765	-1.57637	-0.603304	-0.938528	-1.35144	-0.851981	-1.00658	-0.972786	-2.67923	-1.92005	-2.71677	-2.84629	-1.28955	0.123235	-0.572453	-1.46204	-0.582668	-0.581584	-0.662024	-1.38166	-1.24021	0.11673	-1.28557	-2.20175	-2.44701	-2.33068	-1.2259	-1.6939	-1.02803	-0.189093	-1.66848	-0.890996	-0.019133	-2.16332	-1.8528	-0.561185	-2.28539	-1.37861	0.221862	-1.38564	-0.831476	0.173971	-1.74401	-1.0853	-1.51727	-3.03652	-1.8122	-0.687954	-0.0908984	-0.824029	-3.25989	-0.190355	-0.855609	-0.443226	0.643766	-0.60664	-2.27163	-1.40229	-1.60493	-0.590024	0.614198	-4.34055	-0.894312	-0.974406	-2.32767	-1.65257	-0.426358	-2.68542	-4.34055	-1.07261	-3.19664
RPL13AP5	0.0138324	-1.8591	0.0638383	-0.235947	2.07315	0.957175	1.7966	1.30105	2.06544	1.75136	2.05386	2.19884	0.880319	2.3	1.73107	0.993341	2.77215	2.77215	2.77215	2.08779	1.17988	2.71508	2.36171	2.61802	1.32983	1.2745	2.36376	1.89613	1.69192	2.43133	-0.205534	1.82068	1.99234	1.35729	2.69616	2.30795	0.606032	1.81748	1.951	2.00584	1.08466	2.4969	1.52022	1.89565	2.40293	1.87736	2.57849	1.8813	2.07094	1.79656	1.25215	2.26647	2.18874	2.27199	1.34967	1.45525	1.74591	2.02567	1.93468	1.92894	2.28108	2.60911	2.72708	2.73992	2.36527	1.45597	2.53668	2.22666	1.80126	2.4228	1.47226	2.0876	2.75787	3.41149	2.10798	2.69424	2.67245	3.91534	1.79263	2.26428	2.29789	2.17171	3.12734	1.87804	1.49999	1.50866	1.56221	1.28389	2.13761	1.50938	2.11503	1.81933	2.07688	2.02871	2.71191	2.30925	2.23883	1.47993	2.10468	2.27648	2.013	2.03021	2.08969	2.05652	2.73101	1.69368	1.10914	2.06562	1.76198	1.18572	0.467016	2.51869	2.36598	2.17067	1.63547	1.82992	0.801455	2.02512	1.86144	2.38733	2.05614	2.09196	1.25517	0.671685	1.30892	2.34729	2.98949	1.61478	2.05817	1.56068	1.12821	2.62373	0.983261	0.621553	1.7344	2.32321	2.18408	2.30255	1.68431	1.53568	2.67685	1.9972	1.172	1.16585	3.13257	1.02193	1.3394	1.14629	2.09481	0.559149	1.90464	1.31863	2.18436	1.56318	1.49403	1.10731	1.85709	2.84715	2.33319	2.4578	1.30322	0.689399	2.58276	1.16487	2.96603	1.99656
HS1BP3	0.0138559	-1.85836	0.0639328	0.12561	6.5552	7.28505	6.54902	5.97197	6.52587	6.59898	5.97186	5.15307	6.2582	6.68281	6.28513	6.46421	6.649	6.649	6.649	6.32559	6.99164	5.96278	6.2523	6.59863	6.39699	6.89664	6.60876	6.28521	6.42833	6.49536	6.48001	6.68058	5.98878	6.82799	6.144	6.55525	6.74896	6.34685	6.27728	7.02613	7.05904	6.5564	6.51414	6.22878	6.49033	6.32226	6.5465	6.29835	6.39561	6.42745	6.78954	6.39009	6.34824	6.32346	6.40867	6.42987	6.31997	6.31014	6.70878	6.3422	6.66514	6.44023	6.25446	6.61175	6.4074	6.93238	6.25651	6.19497	6.47079	6.52002	6.49019	6.3869	6.38705	6.14474	6.36862	6.54019	6.33071	6.02158	6.88874	6.70872	6.75635	6.63298	6.11701	6.08595	6.8287	7.15239	6.52182	6.50675	6.61911	6.38883	6.19399	6.17141	6.08201	6.65379	6.53954	6.31081	6.40096	6.58876	6.71319	6.53498	6.8065	6.85521	6.04907	6.36957	6.36622	6.86257	6.62057	6.54668	6.95604	6.36127	6.53731	6.20912	6.22951	6.32108	6.42297	6.6376	6.49701	7.04063	7.04192	6.2136	7.26505	6.31813	6.78621	6.76989	6.73027	6.39373	6.31027	6.96733	6.41562	6.5538	6.54384	5.91953	7.1041	7.14107	6.56142	6.38449	6.87454	6.72453	6.72731	6.71281	6.05159	6.78264	6.71002	6.83107	6.28337	6.75747	6.82563	6.59811	6.30101	6.66804	6.5435	6.68059	6.12609	6.70021	6.48647	6.50959	6.96794	6.32859	6.86447	6.89757	6.86852	7.32786	6.02195	6.78624	6.28588	6.67806
UBA1	0.013863	-1.85814	0.0639508	0.16568	7.68529	8.49743	7.99047	8.28213	7.90819	7.86055	6.67679	6.83225	7.7898	7.63735	7.41373	7.94609	7.08339	7.08339	7.08339	7.75777	7.84746	7.82189	7.18335	7.16796	6.73668	7.73746	6.90127	6.53119	7.16497	7.48086	7.31276	7.7205	7.51478	8.0185	7.63018	7.56827	8.16347	7.18199	7.22456	8.09841	7.95027	7.5586	7.31451	6.87048	7.29846	7.77455	7.57032	7.81798	7.41348	7.70022	8.00888	7.02208	7.18629	7.3912	7.87949	8.34229	7.91306	7.92185	7.63657	7.3434	7.45048	7.26727	7.4076	7.585	7.13493	7.62176	7.74972	8.48273	7.75123	7.84891	7.47329	7.38557	7.63518	6.67574	7.55372	7.33204	7.96159	8.00748	7.18923	7.43302	7.42845	7.39855	7.44721	7.09902	8.2797	7.95529	6.97142	8.13006	8.00492	7.76488	7.70441	7.55789	7.3819	8.09107	7.05397	8.41591	7.06276	8.50094	7.69712	7.95647	8.00972	7.94807	7.19034	7.99438	7.5159	7.88219	7.4247	7.46713	8.16957	7.61255	8.57194	7.21804	7.49215	7.35185	7.96304	7.56358	7.65854	7.79088	7.97898	7.26098	8.17629	7.5546	7.88591	8.25517	7.86071	7.47407	6.85784	7.8421	7.45721	7.5811	7.85399	7.61306	8.3464	7.73774	7.95298	7.56201	7.31824	7.0076	8.34102	7.9379	7.11169	7.56907	7.16783	7.55995	8.4135	7.43667	7.47339	8.05435	7.40039	7.36373	7.09707	7.91568	7.63876	7.55649	7.53526	8.00532	8.20386	6.93826	7.94826	7.8565	8.13828	7.66521	7.27502	8.84823	7.26381	7.46989
FOSL1	0.0139409	-1.85571	0.0642957	-0.315444	0.455821	-0.410897	1.16278	-0.418203	0.307349	1.03531	0.826376	1.44412	-0.225162	0.583763	0.815594	1.1518	0.810409	0.810409	0.810409	-0.904656	0.967398	0.191583	0.251351	0.297763	0.536715	1.44622	-0.311514	0.128561	0.0464664	-0.0505548	1.28379	0.563967	0.92601	0.433569	-0.967205	-1.77866	-0.536029	0.257078	0.0972919	0.0882981	0.660365	-1.72843	-0.276478	0.941431	-0.077742	0.455068	-0.510505	0.487292	0.313282	1.41063	1.44105	0.64753	0.368002	0.738615	0.4125	-0.437945	-0.247268	0.592681	0.856282	2.91956	-0.466322	1.35629	-0.438636	-0.0529293	0.286646	0.915492	0.82369	1.21142	0.884869	0.665008	0.844142	0.500493	0.101024	-0.752524	0.222127	-0.254772	0.267088	0.832229	-0.0769359	1.06152	-0.671771	0.530422	-0.595553	-0.793772	-0.650103	0.500699	-0.119563	-0.536603	-0.522581	0.0985217	0.28923	-0.510821	0.604992	0.169027	0.831767	2.84621	0.739706	1.04172	0.465385	0.454797	0.644643	-0.868954	-0.199127	-0.0636121	-0.957507	-0.19858	0.281411	0.483679	-0.478323	1.18572	-0.405441	0.0761602	-2.29282	-0.115118	-0.215049	0.904871	1.08351	-0.582172	0.155046	1.62639	-0.19887	0.4854	-1.6939	1.12496	-0.607329	0.031193	0.379934	-0.773358	-0.316798	0.176278	0.696283	-0.658577	0.385674	1.0937	-0.481808	0.0251625	0.451955	-1.3284	-0.847674	1.10385	-0.586941	0.60463	0.0410444	0.558449	-2.48815	0.0565743	0.947835	0.0784807	0.396224	-1.66033	-0.60664	-0.397489	0.390011	0.587075	-0.590024	-0.140855	-0.441144	0.764292	-0.50243	0.199415	0.568034	0.0477188	-0.402249	0.700806	-0.489684	-0.769099
COQ8A	0.0139452	-1.85558	0.0643011	0.156019	4.80556	4.98774	4.68404	5.03453	5.04664	4.77705	4.73131	4.81713	5.21458	4.84668	4.43186	4.68392	4.49121	4.49121	4.49121	4.96524	4.5973	4.73256	4.78012	4.48239	4.19873	4.41285	4.26726	4.94052	4.66265	4.58637	4.28344	4.35136	4.51511	4.88842	5.1845	4.50753	4.17329	4.58921	4.86167	4.44778	4.34442	5.18579	4.38724	4.71394	4.94367	4.66156	5.54493	4.73058	4.8107	4.55905	4.40663	4.79373	4.605	4.71084	4.41009	5.54734	5.58796	4.55858	4.63543	3.83612	4.82661	4.26084	4.57109	4.35316	4.66016	4.26408	4.12237	4.50541	4.45506	4.79521	4.7182	5.02868	4.95422	4.98818	4.56017	4.30923	5.10131	5.3072	4.05186	4.43401	4.76729	4.60788	5.22231	4.72373	5.59421	4.00411	5.01073	5.06884	5.55545	5.57041	4.92528	5.09571	5.0389	4.93947	4.86818	4.23657	5.08679	5.36705	4.18028	5.04789	3.99971	5.03255	5.04225	4.45173	5.06917	4.91932	4.74057	4.68254	4.51419	4.99425	6.06287	4.93458	5.37372	5.12098	4.75201	4.83845	4.7272	4.48352	5.11522	4.35521	4.74403	4.88229	4.72667	4.38203	4.48542	4.84711	4.75742	4.88653	5.39872	4.68367	4.93197	4.93822	4.30335	4.14536	4.96946	4.98196	4.59708	4.23554	5.99747	4.46588	5.22059	4.57437	4.04768	4.7724	4.41372	4.89037	4.98992	4.20705	4.91582	4.61618	4.72351	3.86406	4.72664	4.84934	4.82815	4.16217	5.16675	4.40901	5.28478	5.11744	5.23875	4.29418	4.87616	4.82178	5.06703	4.53719
NLE1	0.0139517	-1.85537	0.0643168	-0.213099	2.68781	2.12904	3.092	2.22902	2.92102	2.79246	3.15543	3.388	3.1124	2.62161	2.4283	2.7553	2.68721	2.68721	2.68721	2.38421	1.8101	3.3276	3.49614	2.81033	2.72705	1.52498	3.09332	3.10323	2.90909	2.43133	2.65984	2.11645	3.09459	1.93296	3.15494	2.53583	1.78366	3.274	3.2068	2.03717	2.459	2.7792	3.51701	3.17255	2.57589	2.78311	2.64946	2.82073	2.98628	2.35181	2.27072	3.47127	2.6451	3.53794	2.89117	1.9752	2.60026	2.55682	2.77438	2.83488	3.08788	2.44823	2.83225	2.5275	3.23464	2.19543	2.70077	1.56371	2.90739	1.45299	3.04746	2.33788	2.42145	3.3886	3.22627	1.91372	2.9687	2.49089	2.45983	2.40969	3.31877	2.87466	3.33313	3.28418	2.72746	2.35653	3.06817	2.00214	2.40116	2.83878	3.328	2.74044	2.52914	1.41658	1.97449	2.77632	2.42959	1.2774	3.07448	2.37503	2.44606	2.70615	3.37893	2.49941	2.8647	1.86625	2.54464	2.32063	0.751339	2.38192	0.293296	3.25653	2.89224	2.87426	1.98799	2.90336	2.77048	1.96923	2.17944	2.99226	1.92035	2.65906	2.27929	2.47564	1.98827	2.8323	2.63229	2.4524	3.02925	2.76921	2.66294	3.74908	1.57658	1.48765	1.75829	2.49338	2.60943	3.07413	2.50108	0.827242	3.71972	2.46528	2.50627	2.18794	2.2424	2.64808	2.09075	1.75316	2.76661	2.85968	3.08778	0.835498	2.11302	2.57833	2.29302	1.92285	2.34081	2.3899	2.11002	2.83635	1.82483	2.37915	4.10152	2.44963	2.54235	2.61828
AL021707.3	0.0139674	-1.85489	0.0643747	0.309717	1.64474	2.95979	1.42654	2.72127	0.855565	2.25748	1.01047	-0.0894267	0.56803	0.986873	0.686237	2.05774	0.839328	0.839328	0.839328	1.30648	2.01384	0.651936	0.851747	1.17433	0.487841	2.1397	1.23362	-0.215517	1.27562	0.852335	1.63985	1.51735	0.369136	1.54646	0.560012	2.92881	2.3527	0.852873	0.955311	1.78377	1.90384	0.391179	1.88184	0.648373	1.24468	1.73734	0.142201	1.29773	1.63407	1.63552	1.80435	1.38959	1.11064	-0.671969	1.58357	1.42192	1.85537	0.93045	0.971817	2.08374	0.885878	1.99156	1.03716	1.02221	0.340983	2.73596	1.84721	0.978772	1.53794	2.61594	1.42729	0.955928	2.11567	0.0759379	1.13803	2.25759	0.160783	0.430462	2.39558	1.5815	0.835512	1.07252	-0.16577	0.845286	1.77243	3.08792	1.16856	1.35124	1.52186	0.0985217	0.704747	0.0899085	0.917526	2.36606	1.10228	2.02919	0.654906	1.95804	1.90409	2.02219	2.72465	1.28726	0.0953031	1.74807	1.11264	1.62324	0.7729	0.85039	2.99937	1.06814	2.67811	1.22008	0.674945	-0.115118	1.67917	0.670761	1.59119	1.57904	2.10627	1.51804	2.79144	0.369522	1.29389	2.08374	1.7487	0.930507	0.884087	2.1599	0.340889	1.69346	1.90952	-0.205629	2.24567	1.94364	1.52753	0.502106	2.60943	1.93994	1.60649	1.71116	-0.239489	0.488403	2.62556	1.75294	1.04853	1.92287	2.61808	3.24958	1.61248	2.0815	1.15429	2.57641	1.01662	2.12168	1.47642	3.37028	2.68711	0.599598	1.27081	1.74243	2.41524	2.69512	0.833733	2.52026	0.356498	1.38795
MMP24OS	0.0140186	-1.8533	0.0645851	0.132979	5.93644	5.9668	5.67316	6.60492	5.67131	5.71407	5.45856	5.21664	6.25482	5.67484	5.73692	6.37543	5.62553	5.62553	5.62553	6.34675	5.74875	5.47817	5.83868	6.34669	5.87675	6.07625	5.79098	6.14171	5.66125	6.0347	5.8609	6.02387	5.74052	6.10975	5.87913	5.83601	6.39989	5.57508	5.42693	5.82046	5.59065	5.96147	5.51363	5.3262	5.67408	5.77999	6.28098	5.96907	5.87073	5.88961	5.95101	5.86726	6.08714	5.7169	6.06226	5.80818	5.75088	5.93294	5.79823	5.27124	5.85143	5.68263	5.72449	5.89665	5.68787	5.90523	5.99102	5.95942	5.8888	6.08939	5.8686	5.67206	6.17359	5.62413	5.69626	5.51008	5.74428	5.32288	5.65984	6.12604	6.14281	6.09356	5.8656	5.14124	5.99927	5.64916	5.82982	6.6772	6.09532	6.47418	5.64425	5.85009	5.46055	5.73313	5.83683	6.06707	5.38873	6.33497	5.76718	5.73049	5.75349	5.61092	5.22578	5.66115	5.68088	6.05264	5.55334	5.91306	6.40842	5.5355	6.76029	5.80965	5.74228	5.8429	5.95892	5.88249	6.02163	5.73607	5.81164	5.69696	6.37995	5.79105	6.33791	6.38456	6.0918	5.91197	5.53175	6.35538	5.7443	5.60684	5.78223	5.11073	6.57245	6.54106	6.39709	6.04447	5.88761	5.68034	6.24788	5.86968	5.40473	6.03449	6.07271	6.29154	5.65895	5.38616	6.26469	6.46801	5.86977	6.29717	5.71801	6.44494	6.24454	6.2477	6.0955	6.14177	6.23452	5.71641	6.81569	5.96083	5.98179	6.29145	5.56264	6.28722	6.18528	5.76999
ARPC4	0.0140193	-1.85327	0.0645851	0.14231	7.08986	7.65876	7.15633	7.66407	6.71056	7.13195	6.53595	6.09118	7.14173	6.98597	7.13054	7.41502	7.00818	7.00818	7.00818	7.41895	7.09067	6.70918	6.84303	7.24853	6.66498	7.70453	6.80314	6.72185	6.65558	7.30534	6.70118	7.09151	6.55462	7.0856	6.84653	7.0627	7.4463	6.55922	6.54531	7.09053	7.10129	7.16837	6.5698	6.29644	6.86898	6.91281	7.01758	6.84718	6.79274	6.85182	7.22456	6.74213	6.94943	6.68359	7.30388	7.47384	7.20979	6.95515	6.93622	6.7232	6.91188	7.06084	6.85986	7.02154	6.79268	7.25564	7.17032	7.5478	6.80608	7.52916	6.95325	6.70273	7.50563	6.635	6.79889	6.76758	6.88857	6.86843	6.92689	6.89932	7.08405	7.12382	6.99578	5.90571	7.27545	7.57372	7.00721	7.61782	7.45967	7.51569	6.78765	6.85264	6.68966	7.00341	7.00533	7.77135	6.92582	7.83261	6.85642	6.8601	7.38058	7.03969	6.36028	7.02986	6.96957	7.09936	6.612	7.02035	7.55712	6.68333	8.25806	6.83854	6.79686	6.71147	7.22341	7.12253	6.8475	7.45384	7.40055	6.80748	7.60444	6.83819	7.19577	7.51975	7.00217	7.08112	6.90839	7.25097	6.90653	6.87645	7.02793	6.32121	7.55353	7.50859	7.64713	6.66514	7.10681	6.84887	7.3972	7.44578	6.38712	7.09173	7.25521	7.22856	7.20735	6.89458	7.11337	7.40043	6.80046	6.98223	6.76578	7.70281	7.15641	7.21504	7.1376	7.33623	7.56507	6.78848	7.42352	7.22348	7.42348	7.30849	6.47794	7.51631	6.79535	6.73497
ZNF710-AS1	0.0140289	-1.85298	0.0646146	0.220044	2.61689	2.07453	2.7017	2.26761	2.66488	3.04357	2.06579	2.77862	2.46289	2.50367	2.30152	1.9922	2.71088	2.71088	2.71088	1.5647	1.89851	3.52146	2.01533	1.91812	2.91439	0.913827	2.35451	2.78499	3.36289	2.80679	2.09591	1.92615	2.87287	1.89865	2.73006	3.12172	2.37067	2.74295	2.83883	1.98992	2.0522	2.3137	3.10918	2.92681	3.08869	1.75359	2.34184	2.65637	3.00356	2.82828	2.56959	2.7184	2.41824	2.97738	1.81137	1.48783	1.62747	2.70109	2.85685	1.7816	1.90163	1.28185	1.92777	2.45916	2.85983	2.85062	2.20777	1.21142	2.65233	2.45684	1.57893	2.95443	2.61458	2.45718	2.45136	1.86992	2.92877	2.29807	1.18026	2.36283	2.31196	2.83604	2.57144	2.80848	2.43127	0.79911	2.85312	1.93786	2.13761	2.49682	3.05463	2.91699	2.48769	3.10126	2.85471	1.54388	2.3509	0.810845	1.8363	3.02211	1.71335	2.76019	3.05871	2.31051	2.17829	2.58718	2.76052	2.39651	3.94708	2.14116	3.21741	2.38631	3.12326	2.36966	1.36814	2.63682	2.91245	1.82975	2.74717	3.01636	2.64403	1.91726	2.35449	2.31443	2.60043	2.81428	2.51355	2.38002	2.54731	3.34666	2.04749	2.90448	3.60898	3.63337	1.99788	2.28999	3.01443	3.21241	2.61476	2.48521	3.44981	1.88675	3.31121	2.63624	1.9045	3.41565	3.40261	4.07542	2.74406	2.87727	2.28026	1.22438	2.34867	3.42252	2.42737	3.50518	2.59166	2.42314	1.7646	2.60719	2.61829	3.16441	3.1408	1.64752	2.4825	2.42328
NDRG3	0.0140496	-1.85233	0.0646827	-0.147813	5.54117	6.02785	6.08348	5.87845	5.96757	5.4881	4.83603	5.00889	5.72997	5.58266	5.67291	6.04768	5.4919	5.4919	5.4919	5.73962	5.51423	5.48447	5.74144	5.22593	4.78113	5.37974	5.51719	5.306	4.80379	5.63007	5.6062	6.05424	5.60581	5.84729	5.586	5.38789	5.85153	5.34366	5.43703	5.99312	5.84578	5.45155	5.4327	5.01262	5.12789	5.83542	5.8336	5.90132	5.65265	5.4937	5.75575	5.73311	5.88685	5.66413	5.89368	5.95376	6.05472	6.00521	4.94917	4.89765	5.57895	5.18942	6.00596	5.7714	5.17014	5.47379	5.66846	5.89995	5.54774	5.6133	5.73887	5.34428	5.63996	5.13118	5.36514	5.3519	5.98526	5.9092	5.5349	5.48254	5.66681	5.54188	5.63724	5.11266	5.80057	5.20375	5.4201	5.8332	6.41555	5.952	5.15113	5.63649	5.25198	5.39597	5.05045	5.75167	5.13455	6.53578	5.53702	5.15282	5.69285	5.78656	5.44409	5.62415	5.60435	6.00034	4.98897	5.17078	5.47698	5.40973	5.86747	5.33483	5.45569	5.56709	5.90127	5.54823	5.14092	6.04399	4.93679	5.24037	5.36781	5.42078	5.7271	5.47397	5.22111	5.56793	4.8529	5.21774	5.60693	5.12099	5.84666	5.4329	4.60108	5.03938	5.82014	5.59196	5.10145	4.81541	6.01169	4.692	5.53115	5.45395	4.69624	4.86045	5.819	4.67416	5.18144	5.045	5.20306	4.52988	5.63228	6.30804	5.80951	5.35193	5.52789	4.57464	5.52211	5.05381	5.70724	5.52207	5.38198	4.62387	5.19168	5.73957	5.46514	5.2076
ABCC3	0.01405	-1.85232	0.0646827	-0.318025	5.0189	3.37505	6.07389	5.75487	4.43073	5.14644	4.58356	4.77317	4.32364	4.11356	5.10912	5.34955	4.75106	4.75106	4.75106	5.13629	5.0083	2.52276	5.64225	5.82969	4.73476	3.77152	3.74439	5.76366	3.77009	3.61653	4.52466	5.19288	5.79752	5.64354	5.17223	4.22425	5.72276	3.25103	4.7767	5.5851	5.05479	4.87845	2.71944	4.23231	3.5562	3.90699	5.16967	5.84409	5.31836	5.20411	4.72107	4.88915	5.74825	5.09947	7.00167	4.35057	4.74155	6.40425	5.07939	4.10247	3.11059	3.66315	3.81447	4.93247	4.26638	5.57176	6.35266	7.08775	4.60673	6.13083	5.31852	5.12734	5.53245	4.19386	4.64611	4.3812	6.25361	5.29532	4.39364	4.94684	5.93462	5.86806	5.61713	3.56701	4.90066	4.12195	4.33101	5.92448	5.57338	6.46768	3.70036	4.95275	5.12084	5.91761	4.38321	4.63665	3.46093	5.57114	4.18028	4.31591	3.12591	5.00596	4.37093	3.79447	4.13443	5.10307	3.12923	4.07606	6.16584	5.98606	5.15564	4.032	3.79398	4.38538	4.59831	4.54398	4.56177	3.7275	3.05	3.06338	4.4457	5.59698	5.10429	5.10331	5.22111	4.43732	4.25963	5.50832	4.64561	3.40979	5.22159	4.14172	5.17674	5.53257	5.76667	5.48227	4.30067	3.52502	5.75978	4.23255	4.14331	5.09267	4.39976	5.85775	5.52807	3.06345	4.33082	5.70148	4.70137	5.56135	4.6556	5.30894	5.30071	5.06457	4.85053	4.83324	4.53225	4.34106	5.36051	3.26147	4.13058	3.91121	4.33937	4.17562	4.83306	3.12232
IDI2-AS1	0.0140533	-1.85222	0.0646838	-0.37087	0.0607147	-0.129198	0.593635	-0.0908156	0.307349	-0.449386	-1.34325	0.55995	-1.00806	-0.497823	-1.73251	-0.842106	-0.267914	-0.267914	-0.267914	0.172097	-0.782763	-0.569748	0.14085	0.297763	-0.462253	0.511333	0.00450434	-0.759719	-1.33486	-0.599106	0.188828	0.27548	-1.13612	0.051699	-1.8343	0.262205	0.186351	-0.684533	-0.381909	-1.672	-0.556772	-1.37363	0.396011	-0.275732	-0.196457	0.194474	-0.858901	-0.549365	-0.385974	0.149696	-0.0923871	-0.849265	-0.259365	-0.355017	0.0151869	0.448258	-0.365135	-0.320479	-0.993697	0.425706	-0.297371	0.93843	0.0714529	-0.876262	-0.825329	0.0412628	0.169558	0.563757	-0.441168	-1.00746	0.261901	-0.633734	-1.00869	-0.243427	-0.123105	-1.59484	-0.626517	4.51247	0.319201	-1.3622	-0.465676	-1.07216	-0.681507	-0.496747	-0.914989	0.687039	0.3246	-1.13083	0.293133	-0.396232	-0.389993	-0.753704	-0.348933	-0.768987	-0.801495	0.222524	-1.57637	0.409276	-0.208672	0.039908	0.497693	-0.328007	-0.435178	-0.146431	-0.256225	-0.586632	-0.149675	-0.146098	1.03894	-0.572453	-0.741312	0.178242	-0.193437	-0.483533	-0.384642	-0.605966	-0.405483	0.243006	-0.587672	-0.567388	0.821974	-0.635697	-0.389068	-1.26231	0.134751	-1.66848	-0.509356	-0.773358	0.0492033	-0.69409	0.314167	-0.952673	0.639596	-1.24588	0.144047	0.103732	-1.28997	-0.742859	0.0867848	1.20118	-0.586941	-0.52139	-0.0782082	-0.63843	-0.359091	-0.610992	-0.190355	0.386857	-0.931339	-0.777507	0.153479	-0.254897	-0.616023	-1.18276	-0.0928735	1.05413	-0.312457	-0.0505497	0.0485092	-0.517269	-1.00805	0.200913	-0.471305	0.280087	-0.489684	-0.501827
PHB	0.0140597	-1.85203	0.0646983	-0.144341	3.93453	3.94004	4.19341	3.36179	4.11623	4.00459	4.47368	3.95835	3.52538	4.30203	4.04016	3.84589	4.35015	4.35015	4.35015	3.51968	3.31876	4.67862	4.31676	4.2965	4.06351	3.53512	4.00299	4.3467	4.19602	3.61653	3.80953	3.78226	4.35811	3.03836	3.85326	3.7338	3.05473	4.21798	3.82233	3.72073	3.73705	3.79602	3.83046	3.93882	4.29991	3.70462	4.0675	3.69846	4.13856	4.21398	3.94279	4.08308	4.053	4.7813	3.52606	3.73606	3.29738	3.74876	3.65279	4.20242	4.25654	3.94226	4.08306	4.15138	4.08326	3.74386	3.71904	3.87595	3.93291	3.57955	4.06166	3.89657	3.6238	4.34713	4.0815	4.24638	4.3711	4.5496	3.80213	3.86197	3.95614	3.94795	4.43547	3.86344	3.68658	3.4814	4.38929	3.63047	3.4729	4.30813	4.48416	4.34683	4.00662	3.50287	4.17701	3.94956	4.11292	3.55336	4.23065	3.52357	4.00425	3.3732	4.41605	3.68496	4.03077	3.6058	3.93943	3.83373	2.88798	4.129	3.30013	3.76711	3.62938	4.0506	4.05959	3.96487	3.62378	3.82518	4.25906	4.46143	3.16036	3.96426	3.54503	3.39051	3.49214	3.76298	4.36628	3.65205	4.07536	3.94002	3.883	4.34891	3.39579	3.35758	3.77205	4.10373	3.91003	3.74474	3.58377	3.70308	4.24613	4.08228	3.72148	3.65108	3.94753	4.22545	3.64732	3.94478	3.91566	3.2181	4.13436	2.57641	3.93466	3.61903	3.74502	2.48154	3.48309	4.1003	3.75583	4.3908	3.60188	3.41207	4.21026	3.60622	4.1073	3.56958
STX7	0.0140732	-1.85161	0.0647461	0.165274	8.17806	8.35558	7.49801	8.35142	7.98637	7.79963	7.51314	6.60563	7.86045	7.8885	7.64781	8.0736	7.93379	7.93379	7.93379	8.43141	8.27865	7.37145	7.83802	7.75263	8.0456	9.10106	7.91284	7.07408	7.98106	8.70944	8.11355	8.4262	7.41416	8.34028	7.91528	8.35287	8.49505	7.60088	7.63464	8.44727	8.09392	8.33643	7.92756	7.4228	7.99806	8.27698	8.22084	8.03506	7.63714	7.81044	7.96305	7.86061	8.15665	7.60855	8.06836	9.14772	9.00265	7.94971	8.01242	7.15667	7.74469	8.32987	8.2344	8.20669	7.49499	7.97098	8.22684	9.05204	7.90995	8.26497	8.03278	7.4331	8.66668	7.66917	7.86869	8.39234	8.01596	8.26713	8.73626	8.06922	8.06366	7.89911	7.87718	7.79067	8.56611	8.59843	8.07908	8.47936	8.5783	8.1557	7.24387	7.81822	7.64168	8.46393	8.24389	8.72887	8.03287	8.78126	7.73832	8.41766	8.51204	8.39264	7.49899	8.52342	8.23515	8.45833	8.13704	8.41655	8.83901	7.74416	8.90089	8.34018	7.86133	7.80674	8.61572	7.96546	7.75595	8.55677	8.29726	7.76571	8.69964	7.85346	8.37414	8.24961	8.07752	8.18006	8.2768	8.3	8.00589	7.62	7.85359	7.8841	8.56328	8.47678	8.528	7.82773	8.33793	8.17193	8.19993	8.71796	7.43948	7.91768	8.15937	8.06986	8.74177	7.49505	8.31733	8.16549	7.65771	7.39306	7.80027	8.99082	8.35237	7.81388	8.35002	8.19459	8.76888	8.38545	8.6926	8.60899	8.51161	8.5301	7.33313	8.13125	8.22209	8.60195
ACSS3	0.0141105	-1.85046	0.064903	0.277724	5.92917	6.37374	4.7667	6.08567	5.66381	5.34305	4.81675	3.61991	5.3443	5.06304	5.0468	6.01711	5.6805	5.6805	5.6805	6.26321	6.43433	4.3819	5.55203	5.94113	5.65119	7.56474	6.11642	3.81194	4.95942	6.37312	6.21338	6.41668	3.50861	7.11064	4.97788	5.90757	5.81425	4.96757	5.12804	6.67862	5.14385	5.86062	6.0379	4.88399	4.4945	5.99595	5.40836	5.16548	5.43277	4.88982	5.79525	4.70094	5.96154	4.35086	6.18424	7.30187	6.09713	5.46334	5.83303	5.46481	5.53205	5.74803	5.1639	5.64964	4.5141	6.06681	6.20381	6.47855	5.65455	6.12025	5.73657	3.25878	6.80436	5.66992	5.46447	6.48591	5.31775	4.88683	6.67021	5.79057	4.94485	5.82532	4.59706	5.17849	6.84891	6.79081	6.10226	6.2684	6.50326	5.82554	4.25296	4.85855	5.11745	6.03756	6.14441	6.11539	5.49012	6.39466	5.93557	6.38087	6.53537	6.48178	3.91679	6.27627	6.11955	6.40201	5.45056	6.46753	6.82041	5.36057	7.14058	5.51389	5.43003	4.82309	6.28128	5.78557	5.47127	6.76853	5.92901	5.44213	6.66127	5.03273	6.57548	5.74704	6.04433	5.71237	5.322	6.3074	5.73019	4.63166	5.25284	4.04973	6.51014	6.75806	6.39424	5.32922	6.14141	6.06241	5.56009	6.67519	4.01329	5.28132	6.2063	5.91983	6.48226	5.32012	6.30777	6.05815	5.07564	5.71102	5.68006	7.07591	5.9708	5.33805	5.96428	6.37377	6.86454	6.29082	6.75647	6.73322	6.44036	6.57341	4.53912	5.98094	4.9723	6.37074
PLAAT4	0.0141138	-1.85036	0.064904	-0.28449	4.07784	5.18072	4.90017	6.52554	4.01778	4.87864	4.63451	5.30541	3.0822	4.19539	4.04456	3.76481	4.47518	4.47518	4.47518	3.12465	3.05971	4.87174	3.5885	3.79341	4.25458	2.71087	3.9911	4.06616	4.62932	3.53335	2.87616	3.29046	4.78825	2.96565	3.49757	5.62928	5.78774	4.14822	4.35189	4.08905	4.61485	3.54878	4.65159	4.28812	4.52296	3.37778	3.57251	3.94007	4.39896	4.50567	3.79477	4.1115	4.08501	4.39647	4.11698	2.32089	1.7172	3.60941	3.5262	4.57109	4.42	3.22039	4.38483	4.45944	4.40036	4.28688	3.14849	2.66803	4.05722	4.83458	3.70451	4.48896	3.31635	3.73548	3.87732	3.43434	3.64237	3.01964	3.27732	3.10378	3.21776	3.98373	3.72846	3.76542	2.6921	3.9074	4.26407	2.52393	2.80476	3.5075	4.70327	4.80718	4.2523	3.6721	4.22634	2.35107	4.76639	1.98047	4.55182	3.30527	3.84618	3.33097	4.28354	3.57939	3.91908	3.58742	3.67648	3.68025	4.32399	3.62452	2.79681	3.73815	4.26948	4.09344	2.27106	3.70534	4.01655	3.74424	5.08935	3.83356	4.26689	3.41118	3.37486	3.21891	3.89136	3.88885	4.15773	3.00321	3.28227	4.64156	3.38965	4.15755	3.38425	4.02515	3.02877	3.81939	4.85486	4.81541	2.91027	3.7196	3.87396	3.91789	4.93823	3.74979	2.55869	4.54066	4.46457	4.44897	4.0226	3.69541	3.6439	1.64397	3.92948	4.19987	3.71905	4.61651	5.59571	3.19383	3.22843	3.52827	3.9584	3.79567	4.63259	2.57105	3.66027	3.18996
RTEL1P1	0.0141202	-1.85016	0.0649188	0.249222	5.87292	6.76653	5.37441	6.85822	5.5287	5.6412	4.79899	3.84222	5.95287	5.26934	5.35772	6.21681	5.24953	5.24953	5.24953	6.11188	6.29387	5.04886	5.59064	5.9834	5.79624	6.81182	5.68798	4.96929	5.08028	6.01099	5.87437	6.02485	4.52943	6.56292	4.47456	6.44331	7.02059	4.7078	4.81401	6.43214	6.11124	5.18912	5.86463	4.54095	4.68705	5.82488	4.74991	5.77339	5.77086	5.31464	6.17823	5.60281	5.64826	4.35359	6.43455	5.8542	5.6174	5.39072	5.82792	5.83549	5.24957	6.43487	5.42576	5.97304	5.05091	6.42239	5.93633	5.07674	5.95668	6.51093	5.49915	5.09372	6.06754	4.58965	5.6423	5.94949	5.13504	4.5496	6.12493	6.03557	5.35648	5.49307	4.37288	5.21864	6.54888	6.51121	4.96356	5.19336	5.69953	5.31762	4.81201	4.61783	5.51444	6.60184	5.72686	5.93583	4.75115	5.59133	6.18757	6.29895	6.70058	6.02154	4.11862	6.11673	5.36708	6.29658	5.53671	6.08058	6.84205	5.08973	6.65311	5.74146	5.04908	4.67348	6.27329	5.71157	5.7996	6.40331	6.06556	5.70563	7.04437	5.02557	6.09506	6.71341	6.34979	5.59193	5.02918	6.03574	5.50566	5.57621	5.70265	4.1449	6.78142	6.77287	6.16657	5.49326	6.16931	6.10795	5.98695	5.67376	4.1668	5.66277	6.71114	6.16847	5.5494	6.13153	7.02202	6.46143	5.63866	6.22519	5.57981	6.24643	5.63586	6.14436	5.93799	6.73539	7.18855	5.69445	6.53944	5.49675	5.84909	6.38037	4.67914	6.19981	4.62736	6.10892
DDAH2	0.0141337	-1.84974	0.064965	0.271105	5.07998	5.30824	4.88381	4.97164	4.58681	5.43703	4.37405	3.41234	6.01414	4.41327	5.06209	5.18881	4.34511	4.34511	4.34511	4.97021	5.30209	4.00441	4.76157	4.69021	4.25092	5.96766	5.07444	3.60291	4.50252	5.72892	5.54012	5.17338	4.08611	5.17311	3.65582	5.88411	5.74015	4.33726	4.25241	5.68982	5.42663	4.15063	4.35592	4.01325	4.08768	5.52117	3.86866	4.92576	4.15024	4.55655	5.55565	4.61919	4.38268	3.75946	5.35295	6.0537	5.64243	4.42247	4.77188	4.93299	4.6698	5.69344	4.62332	4.95214	4.36474	5.67564	5.09558	5.2361	4.6036	5.26028	5.3262	3.87263	5.09583	3.7976	4.97508	5.03735	4.07073	4.0007	5.62172	5.32033	3.81999	4.92371	3.30547	3.17256	5.30733	5.85118	4.40632	5.10343	5.10871	4.13663	4.11544	3.34004	5.02447	5.19367	4.59524	6.26415	4.15213	6.50226	4.81875	4.70501	5.32442	4.78914	3.04728	5.20281	4.89257	4.75885	3.72622	5.326	5.67872	5.20911	5.98821	4.56222	3.58667	4.03604	5.57097	5.42807	5.01645	5.36409	5.20558	5.15068	5.29555	4.43691	5.04594	5.9816	5.17337	4.79062	4.37388	5.63619	4.78256	4.6579	5.95585	3.89971	5.34384	4.9691	5.71266	3.94741	4.86972	4.92597	5.42351	6.09374	3.37615	5.29652	5.04195	5.3669	5.29063	4.9609	5.90801	5.99921	4.99436	4.74147	4.34304	6.70697	5.03723	5.42506	5.27135	5.53726	4.9336	4.68045	5.43466	5.51578	5.71283	5.12293	3.39474	7.03943	3.87566	5.20993
SERF1B	0.0141395	-1.84957	0.064965	-0.278049	-0.560327	-1.05335	-1.17674	-0.842386	-0.792379	-1.1856	-0.819805	-0.57189	-2.12973	-0.251646	-0.144504	-0.9669	-0.538492	-0.538492	-0.538492	-1.91688	-1.47541	-1.81858	-1.17037	-1.21771	-0.908962	-2.3058	-0.144869	-0.857389	0.199655	-1.21387	-1.9781	-0.38865	-0.781556	0.227856	0.482599	-0.366533	-0.676605	-0.684533	-0.454766	-0.585479	-0.876407	-0.55552	-0.508323	-0.546208	-1.23922	-0.123802	-1.99905	0.350518	-0.478878	-0.209685	-0.180444	-0.0343212	-0.76804	-0.427968	-1.43531	-0.565834	-0.493496	-0.581656	-1.99645	-0.13299	-1.00291	-0.999902	-0.56652	-0.876262	-0.950269	0.124649	0.098886	-1.173	-0.247666	-0.290766	0.80951	-0.714308	-2.4961	-0.107088	-0.259354	-0.463073	-0.725	-0.309888	0.248201	0.30808	-1.37054	-1.19477	0.433789	-0.250557	-1.06823	-0.656103	0.0633796	-1.55519	-0.944153	-0.674326	-0.976493	-1.15815	-0.889247	-1.14413	-0.801495	-0.776518	-1.21542	-1.77146	-1.9209	-2.02858	-0.50344	-0.0799484	-0.797717	-0.0636121	-0.526955	-1.11909	-0.300877	-1.1391	-2.33713	-0.0232265	-2.96845	0.226697	-0.823462	-1.38726	-2.7868	-0.952324	-1.23212	-1.28557	-0.587672	-0.387994	-0.627972	-1.91345	-2.03411	-0.492301	-1.6202	-0.0993586	-2.23343	-1.99859	-0.122222	-1.16011	0.160425	-1.1884	-2.20441	-1.87443	-1.38564	-0.565195	-0.0764947	-0.327533	-0.961602	-1.86591	-0.011473	-0.648709	0.0410444	-0.511039	-1.70317	-0.494552	-2.32389	-1.14568	-0.249743	-0.0902128	-0.136389	-4.34055	-0.616023	-1.18276	-0.202036	-1.46904	-0.914867	-0.894312	-1.40493	-0.624278	-1.00805	-0.543216	-0.0456196	-3.08457	-1.58456	-0.175675
MTIF3	0.0141397	-1.84956	0.064965	0.113342	4.16924	3.72096	3.47369	3.82338	3.93303	4.03066	4.24096	3.47145	4.03133	3.9914	3.74769	3.86432	4.27805	4.27805	4.27805	4.32825	4.06692	4.41658	3.99413	3.69509	4.0212	4.36548	3.87948	3.88171	4.314	4.27546	3.72282	4.15198	3.98349	4.0261	4.21815	4.11763	4.53384	4.13574	4.18806	4.2581	3.82678	4.26869	3.85918	4.07801	4.21233	4.0221	4.12674	4.08723	4.10694	4.20125	3.80627	4.18018	4.00176	4.16803	3.53407	4.97372	4.55132	4.07058	4.15872	3.43718	3.93893	4.17603	4.44411	4.38245	3.88723	3.96925	4.00166	4.65396	3.94782	4.183	4.01303	3.91007	4.01475	4.34713	3.97545	4.22481	3.94425	4.34975	4.33489	4.15569	4.09689	4.16294	3.88242	4.35678	4.25362	3.8171	4.2421	4.95437	4.37066	4.27873	3.83014	4.32612	3.9807	4.04521	4.2896	4.59954	4.45142	4.95613	4.03666	4.05642	3.97677	4.01263	4.06297	4.28397	4.27984	4.07907	4.13255	4.28682	4.55578	3.80992	4.57801	4.0354	4.23037	4.11439	4.17855	4.081	4.04972	4.25722	3.92322	4.1234	4.48474	4.08398	4.05937	4.08989	4.12376	4.23205	4.55182	3.52354	4.20343	3.95597	4.04004	4.01887	4.45438	4.22793	4.41474	3.95802	4.08835	4.27321	4.01123	4.73326	4.17261	4.03645	4.06185	3.95128	4.61175	4.00581	4.02585	3.81667	3.95055	3.72484	3.88043	4.60998	4.39565	4.03262	4.2972	3.68209	4.29025	4.20435	4.29869	4.63946	4.1955	4.45134	4.18524	4.33105	4.17315	4.66154
AC007599.2	0.0141451	-1.84939	0.064975	0.189125	0.124113	0.10638	-0.165717	-0.191909	0.307349	0.287128	-0.307823	-0.479428	0.732608	-0.0414162	-0.227056	-0.18213	-0.396869	-0.396869	-0.396869	-0.222025	0.317442	0.141424	-0.109324	-0.982546	-0.281924	-1.49355	0.223509	0.274036	-0.124941	-0.0505548	0.188828	0.164897	-0.913118	0.570636	0.633482	-0.366533	0.722579	-0.108229	0.0972919	-0.406253	-0.00715495	0.720739	-0.594696	0.321548	-0.196457	0.0959823	0.0750347	0.443126	0.00561075	-0.352567	0.523876	0.29789	-0.259365	0.0727638	0.266429	-0.565834	0.309242	-0.680397	0.0781298	-0.13299	-0.763862	-0.0729238	-0.862322	-0.370654	0.340983	0.203478	-0.318133	-1.34289	0.2134	0.185883	-0.452725	0.427263	-0.834064	-0.173648	0.542079	-1.59484	0.502925	-0.517643	-0.624824	-0.993675	0.326895	-0.579155	0.164933	0.486471	0.354513	-0.387144	-0.870032	0.133151	0.603391	-0.780364	0.025812	-0.0655836	-0.0760113	0.546184	0.601855	0.0970801	0.564809	0.0336183	-0.00843378	-0.264806	0.213653	0.372753	0.0953031	0.352941	0.213634	0.0363871	0.525686	0.174427	0.546499	-0.160019	-0.563624	0.318981	-0.474328	-0.662024	0.258139	0.441687	0.347599	0.0409716	-0.363223	-0.306023	0.881695	0.0311156	-0.517276	-0.35035	0.27295	1.0888	0.653922	0.164464	0.690911	0.500124	-0.433265	0.718982	-0.652877	0.126681	0.282286	0.0251625	0.451955	-0.0794693	-0.465035	0.136608	-0.0651883	-0.195537	0.151188	0.372695	-0.718282	0.454392	0.324596	0.0784807	-0.000889253	0.559149	-0.60664	-0.254897	0.449146	0.35466	-0.0412412	0.459196	0.284021	-0.894312	0.514128	0.533987	0.478124	-0.426358	0.104298	-0.198183	-0.22733	-0.276416
KCTD20	0.0141515	-1.8492	0.0649899	-0.165624	6.89826	6.71845	6.72087	7.49447	7.03053	6.59607	6.23879	6.36265	7.04132	6.71513	6.6052	7.3886	6.95178	6.95178	6.95178	7.37983	6.84026	6.87808	6.90245	7.19819	6.6274	7.05846	6.55073	6.6724	6.23581	7.20664	6.48111	7.27616	7.01674	7.13064	7.07056	6.47899	7.25877	6.46132	6.53005	7.08586	6.80505	7.15651	6.24091	6.08614	6.57827	6.97605	7.06107	7.27956	6.69179	6.78778	7.11438	6.63975	7.1965	6.99397	7.5071	7.56826	6.83033	7.4318	6.8015	6.32123	6.56456	6.88811	6.91253	7.15444	6.47881	6.90463	7.58819	8.70475	6.72044	7.58217	6.80346	6.50171	7.02158	6.89609	6.6344	6.69491	7.49588	7.38315	6.60599	6.96485	6.99309	6.90385	7.03505	6.37667	7.70153	6.47897	6.51202	7.4489	7.43292	7.32948	6.39003	6.85219	6.50914	6.84887	6.58517	7.46037	6.56391	7.84259	6.12236	6.38763	6.7413	6.59689	6.81538	6.76752	6.87325	7.0896	6.49205	6.87925	6.93868	6.53888	7.10979	6.7065	6.84296	6.73927	7.34328	6.79831	6.46894	7.17124	6.2177	6.31504	6.69911	6.96899	6.76311	7.23513	6.55169	6.94127	6.55706	6.90502	7.03004	5.86654	6.50044	6.53441	5.96352	6.61416	7.35468	6.91572	6.45995	6.04073	7.18603	6.66029	6.58861	6.67541	6.29445	6.44672	7.67224	6.45846	6.71641	6.57621	6.75183	6.54004	6.74755	7.26384	6.98029	6.59239	7.00919	6.06152	6.65916	7.01726	7.05246	6.77528	7.05694	6.15862	6.39003	6.6363	7.48848	6.10892
MFHAS1	0.0141894	-1.84804	0.0651494	-0.192226	4.74251	4.06646	5.53675	4.75449	4.54663	4.97578	4.4397	4.60122	4.24404	4.90917	4.75313	5.57473	4.67288	4.67288	4.67288	4.77399	4.25951	5.10228	5.57876	4.64265	4.72951	3.73885	4.57059	4.8755	4.52081	4.41624	4.44565	4.62116	5.396	4.97535	5.17223	4.82035	4.37819	5.2264	4.85603	4.11864	4.2279	4.92314	4.88692	4.54968	4.56234	4.57964	4.69225	4.85167	4.84225	4.75474	4.12373	4.87471	4.82732	4.93466	5.1069	3.84694	4.75573	4.94967	4.33091	4.52164	4.8082	4.29437	4.70521	4.24714	5.23255	4.63143	5.45517	5.77442	4.84826	4.60341	5.14013	5.09668	4.52399	6.14645	4.6485	4.17167	5.47158	5.03939	3.94928	4.52904	4.85159	5.1389	5.55623	4.82955	4.73103	3.90113	4.44805	6.00903	4.45042	5.15633	5.15113	5.21174	4.58274	4.37448	4.19777	4.16805	4.61187	4.02738	4.87261	4.32298	3.95346	4.61238	5.15168	4.44468	4.70523	4.32818	4.58213	4.25998	4.98593	4.3623	4.20747	4.52396	5.14892	4.87312	3.64598	5.1046	4.66703	4.24158	4.14494	4.71315	3.90617	4.45123	4.42037	4.1023	4.06789	4.97833	4.85561	4.10363	4.63219	4.74921	4.3644	5.37721	4.24716	5.77156	3.71826	5.1921	4.71041	4.25449	4.97845	2.9163	5.43649	4.49752	4.02616	3.83019	4.60922	4.93777	3.64732	5.12832	4.9133	4.09911	4.8479	3.69865	5.0324	4.94142	4.01267	3.98171	4.27497	5.02974	4.50048	5.06674	4.47077	4.2244	5.32875	3.7454	5.37255	4.11326
TAF13	0.0142136	-1.8473	0.0652458	-0.185427	2.05665	2.18156	1.59687	2.10665	2.55034	1.96473	2.38431	2.21276	1.82482	2.16523	2.14621	1.79493	2.44532	2.44532	2.44532	2.70341	1.63587	2.01069	1.72103	2.50648	1.67366	2.53175	1.82193	1.35745	2.15238	2.16275	2.04916	2.3492	2.43932	1.22509	2.04669	1.73016	1.70084	2.23528	1.72226	2.21204	1.92109	1.87476	1.39134	1.72127	2.57589	1.96368	1.98734	1.58873	1.85952	1.77953	2.07544	1.71998	1.97764	2.17679	1.42046	3.41885	2.00541	2.25672	1.91557	2.24243	1.98592	2.34232	2.42476	2.44913	1.65046	2.13638	2.08517	3.09974	1.68749	2.29691	2.1628	1.67813	2.40412	2.24425	1.93145	2.53507	2.19533	2.95066	2.22118	1.52587	1.94748	1.77425	2.12917	1.74247	1.35682	2.66831	2.20549	2.2865	2.65119	1.935	1.58805	2.30534	1.71314	2.02871	2.25366	2.61406	2.52824	3.20844	1.32036	1.64719	1.84077	1.53058	1.83443	1.92073	2.74649	1.98335	2.40503	1.77472	1.79323	1.74113	2.54877	1.83444	1.36536	1.75646	2.40722	1.92177	1.31934	2.14766	2.14332	1.92685	2.15626	2.03605	1.08897	1.68258	1.17429	2.02572	2.4431	0.785263	2.05817	1.10682	1.88518	1.5705	0.855443	1.2373	2.51513	1.86296	2.10589	1.60384	0.992954	2.94468	1.91991	2.05963	1.45575	1.1272	2.09062	0.982285	2.18917	1.70943	1.77704	0.559149	1.60197	2.61406	2.3794	1.56318	2.22084	0.998919	1.61965	2.43948	1.79221	2.27633	1.62984	1.52926	1.73915	1.44456	1.97512	1.09717
FCGR3A	0.0142592	-1.84591	0.0654354	0.340863	8.05019	7.22324	7.63674	9.34399	5.90538	8.99312	7.02918	7.88725	7.72041	7.77447	6.27485	6.38982	8.5773	8.5773	8.5773	8.97303	8.77733	7.29213	7.39073	6.04873	7.37741	9.45038	8.90924	6.18528	7.20681	7.58664	8.68403	5.58524	7.22739	6.33092	8.20762	5.90174	5.4753	7.14937	6.55172	5.85383	8.51991	6.66267	7.90068	5.8776	8.89042	7.75803	7.56842	7.87831	7.28206	8.13078	7.78596	7.29605	7.84759	7.88189	7.64281	6.1395	7.8762	7.47688	8.39792	7.34285	6.32749	8.80056	8.13093	8.04893	6.94188	6.93815	6.48065	9.37381	7.78413	8.77436	7.80149	6.91515	8.80779	6.40989	8.48987	6.32996	7.83903	6.25715	8.57811	5.96019	8.2115	8.60111	7.66774	7.33706	7.85494	9.36062	7.35631	7.82303	8.62309	7.59404	6.25112	8.53151	8.12371	7.70079	8.70914	7.97729	8.4519	6.98247	8.26464	9.1072	9.44071	8.24978	7.55932	6.95673	7.1364	8.38839	8.76717	8.25182	7.12446	8.4235	9.00429	8.7455	7.66635	7.8121	5.83279	7.44707	7.36035	6.97948	9.39748	6.96385	7.38469	8.28659	9.05153	8.31166	7.54706	8.63767	8.40951	6.71671	8.72784	8.5416	7.08447	7.14416	7.11111	6.49178	8.34266	7.16567	9.15304	8.35698	8.27672	9.91869	6.77831	8.2474	9.51839	6.97131	6.41558	7.6434	9.69634	9.29041	8.05987	7.82375	7.00571	6.41858	8.31858	7.86561	7.70998	6.583	8.97028	8.09544	8.36303	8.21745	7.00456	8.01147	8.37332	8.56183	7.51224	8.02029
DMC1	0.0142636	-1.84577	0.0654354	-0.338612	-0.0083035	-4.34055	-4.34055	-1.72004	-0.0388721	-0.0346308	0.204934	1.77964	-1.00806	-1.31931	-0.407843	-0.0382291	-0.465944	-0.465944	-0.465944	0.869448	-0.165655	1.28083	0.082255	1.04724	-0.668387	-0.597457	0.448797	-0.281778	-1.5624	-2.30715	1.32362	-0.0187021	1.26726	0.282099	-0.587399	0.187498	-0.0804082	-0.873483	0.0972919	-0.493085	0.740322	-0.965416	0.350508	-0.10169	-0.802644	-1.22794	0.853123	-1.36784	0.897613	-1.1296	-0.86459	0.393559	0.995603	-0.585968	0.607138	0.448258	-0.965731	0.963529	-0.227032	0.668738	-0.00928203	-0.174089	-0.111543	-0.687346	-0.411916	-0.35089	-0.136628	1.43819	-0.441168	-0.290766	0.155612	-1.32393	-0.834064	0.598868	0.500492	0.0887926	0.849404	0.541869	-0.764677	-0.839592	-0.787026	-0.497964	0.513319	-0.368407	-0.914989	-0.986963	-0.406328	-0.210985	-1.81326	0.0985217	-1.49304	-1.90592	0.0993776	-1.37603	-0.675318	-0.0403189	-0.300562	-0.358414	-0.824415	-0.445281	-0.222932	-1.32884	-0.199127	-0.535433	-0.769613	0.174149	-1.14247	-2.12521	-0.812824	0.643981	0.0957576	-1.64433	-1.28501	-0.401938	-0.477552	-0.414039	-0.0844412	-0.582172	-1.87102	-0.306023	-0.627972	-0.519416	-0.0612672	-1.02803	0.205505	-1.02502	-0.625701	0.840257	-0.0339645	-0.450386	0.239343	-0.952673	0.475373	-0.632567	-1.01789	0.381139	-0.919136	-0.4207	-1.0853	0.405239	-1.15778	-0.52139	-0.687954	0.234083	1.07818	-0.87653	-3.00528	1.33079	-0.000889253	0.643766	-0.399822	-1.17233	0.806553	-0.00102164	-0.590024	0.941509	-1.34757	0.478333	0.446229	-0.0763758	-0.76909	-0.217701	-0.543833	-0.586243	1.40779	-1.09741
IRF2BP2	0.0142644	-1.84575	0.0654354	-0.133915	6.86223	6.90573	7.2016	6.64852	6.8163	6.90528	6.64881	6.62007	7.23647	7.19155	6.98113	7.3564	7.10028	7.10028	7.10028	6.79111	6.65977	7.11054	7.08885	6.91712	6.52665	6.14955	6.78561	7.10317	6.912	6.90776	6.38438	6.92972	7.23031	6.27851	7.12372	6.8619	6.46303	6.72359	6.71269	7.02613	6.78928	6.90223	6.54097	6.58343	7.36285	6.77835	7.03535	7.01403	6.98546	7.46415	6.84426	6.38937	6.69094	7.04961	6.74924	6.64374	6.603	7.08811	6.66367	7.00922	6.75917	6.74044	7.3199	6.94105	6.76127	6.80545	7.07458	7.56254	6.87787	6.69421	6.93529	7.01538	7.0343	7.84179	6.588	6.58152	7.29576	7.43639	6.37557	7.02754	6.88252	6.81777	6.97706	6.66378	6.2996	6.61151	6.47953	7.05278	6.90188	7.01571	7.26889	7.19181	6.71738	7.02813	6.82224	6.77872	7.02313	6.44896	6.69895	6.67352	6.07082	6.54318	7.23572	6.72884	7.04506	6.80738	7.16911	6.99412	6.73346	6.95166	7.17072	6.61162	6.91193	7.22154	6.87213	6.97542	7.01585	6.86929	7.22534	6.63534	6.88021	7.16692	6.34599	6.5442	5.93146	6.948	6.93238	6.39725	7.13669	6.68239	6.95162	6.99798	6.53252	6.67639	6.72568	6.95467	6.91522	6.71567	7.00357	6.82489	7.13904	6.64605	6.48135	6.41097	7.13952	6.74568	6.70606	6.2208	7.08699	5.53112	6.70198	6.23137	7.40113	6.92383	6.67288	5.58725	6.46409	7.25273	6.61965	6.4563	7.09902	6.32101	6.87782	6.13095	6.80821	6.13367
CDIP1	0.0142741	-1.84545	0.065465	-0.161087	3.95476	3.57153	4.71212	4.26127	4.1595	4.03066	3.77272	3.8242	2.23483	4.2228	3.93493	4.26894	3.73266	3.73266	3.73266	4.06592	3.44155	4.08292	4.18373	5.05642	3.72166	3.6712	3.42908	4.66298	3.87051	3.80957	3.58213	4.08143	4.05565	4.19818	4.44681	3.46789	3.92834	4.0847	4.02682	3.84541	3.8807	3.76511	3.88334	3.62054	4.47278	3.74986	4.46518	3.71248	4.30455	4.10541	3.95833	3.94779	4.14697	4.15872	4.87138	2.95451	3.89923	4.72456	3.85193	3.06473	3.92619	2.94689	3.23842	3.67126	4.01805	4.2959	3.99681	4.61388	3.90264	4.19818	4.33864	3.94983	4.28464	3.6753	3.91738	4.11182	4.12121	3.84648	3.1565	3.59091	4.4131	4.76417	4.56709	3.41032	4.16184	3.62518	4.16746	3.8732	3.84167	4.69202	4.54844	4.40229	4.133	3.9099	3.57297	3.54359	3.93555	3.91541	3.79473	3.63004	3.03112	4.29484	4.18008	3.26377	3.32791	3.73389	3.8254	3.62349	4.09863	4.15446	3.88651	3.74648	3.80467	3.98386	3.46433	3.73603	4.14486	3.17297	3.91789	3.65576	4.11343	3.88206	3.96655	3.8089	3.99984	3.93545	3.62654	4.03457	3.54837	3.99252	3.77456	4.22219	3.66724	4.19898	3.89568	4.20967	3.88098	3.35274	3.85594	2.71679	4.66229	4.05189	3.65759	4.12315	4.03708	3.93491	3.78745	4.17926	3.66861	4.25519	3.78301	3.32003	3.71132	3.78027	3.82718	3.68209	3.79305	3.10445	4.0976	3.80065	3.39633	3.68312	4.29588	2.69836	3.93938	3.27252
ZNF610	0.0142794	-1.84529	0.0654682	-0.257835	0.248633	0.308835	0.646334	0.654842	0.255113	0.166893	0.739669	1.70279	1.0769	-0.0414162	0.329854	0.375647	0.109789	0.109789	0.109789	-0.523337	0.317442	-0.202818	0.851747	-0.0546725	0.330423	-1.49355	0.868166	0.36346	1.46889	-1.21387	1.43691	0.27548	-0.304181	0.282099	-0.967205	0.187498	-0.676605	1.46511	1.3034	0.545773	0.660365	-0.6476	0.440122	0.831245	-0.325824	0.0440947	-0.14755	0.571763	0.656834	0.0395585	0.578554	0.346518	0.272402	-0.219327	-0.180464	-0.437945	0.975332	0.0311375	-0.14448	0.827429	0.52929	-1.70422	-0.438636	0.158871	0.17142	-0.468188	0.301294	-2.02076	-0.159851	-0.536483	-0.371006	0.902892	-0.409676	0.854045	0.413538	-1.17222	-0.145307	0.0329312	-0.171117	0.0952421	0.713604	0.131726	0.260228	0.897283	-0.426391	-0.160535	0.371613	-1.13083	-0.944153	-1.01914	0.562579	-0.121376	0.304305	0.478231	-0.451912	-0.776518	0.468708	0.116983	0.785972	-0.544757	-0.222932	0.0645082	0.702266	-0.651611	0.073357	-0.19858	-0.223296	-0.763814	-0.478323	0.373605	-0.0141772	0.487529	-0.0325879	0.590664	-1.2124	0.391161	0.450511	0.363514	-0.169037	0.60758	-0.804981	0.0311156	-0.813947	-1.26231	-0.734025	0.150905	0.253892	0.402324	0.467236	0.0232087	-0.207126	0.910485	-0.652877	-0.809527	-0.725089	-0.146109	0.630119	0.480192	-0.847674	0.321133	1.0311	-0.52139	0.0410444	0.372695	0.324465	-1.39756	-0.461917	-0.507144	0.396224	0.723694	0.21768	-0.733506	-0.499616	-0.717517	-0.44878	-0.270528	-0.441144	0.200141	-0.0461166	-0.154428	-2.84757	-0.809845	1.04629	0.700806	1.35536	0.446854
AL627309.5	0.0142811	-1.84524	0.0654682	0.432788	1.79673	0.831326	1.23338	2.12778	0.668531	0.890967	0.854157	-0.479428	2.12061	0.252544	2.83665	1.54363	2.24377	2.24377	2.24377	0.424559	0.967398	-0.655828	1.64209	0.00125978	0.536715	1.13081	1.19269	-0.424194	1.58471	1.48438	2.34846	0.474065	-1.60724	3.26402	1.14143	0.0253678	3.16183	1.90834	1.50895	0.74862	-0.217669	0.436732	1.12023	1.06829	1.43642	0.494266	-1.31916	0.612214	0.51948	1.57758	1.25215	1.10868	1.08273	1.51788	1.61409	1.08123	4.60716	0.207175	0.773775	0.723597	1.69677	4.00724	-0.0171457	-0.23506	0.942659	2.21459	1.17238	-0.0951545	2.00499	1.19514	1.84142	1.36176	0.604237	0.82024	0.660099	1.57485	0.0460176	2.53195	1.18026	0.0166959	0.911412	0.409366	0.728567	0.922595	3.17438	0.852041	0.225713	3.19001	3.07014	2.8298	1.29019	1.17663	0.205477	2.99585	-0.00974079	1.82674	1.54054	1.93525	0.552453	1.23222	1.59783	2.44089	-0.569469	2.16354	0.420808	0.238391	0.384135	1.17162	2.19534	0.373605	0.546613	2.97384	1.27602	-1.10307	1.00583	1.33731	1.39871	0.849643	1.26398	0.106926	2.3378	1.51533	1.85626	4.60321	0.458209	2.24337	0.253892	3.03891	1.27843	1.4449	2.17342	-0.205629	2.52313	1.66749	2.36762	0.666434	0.319648	2.68445	0.865113	2.9163	-0.586941	0.950493	2.48539	2.7926	1.87101	0.941525	1.50141	0.731039	1.00158	0.799425	0.153479	4.41575	1.80881	1.5902	2.93244	2.83678	1.4118	2.33856	2.59073	1.40419	3.37157	0.403945	-0.543833	3.09531	0.848881	1.45232
RN7SL141P	0.0142844	-1.84514	0.0654686	0.233208	1.71833	1.76603	1.42654	2.55962	1.22497	1.70894	1.106	0.102291	2.15002	1.60217	1.11272	1.94102	1.21526	1.21526	1.21526	1.48366	1.8101	1.28083	0.920256	1.74873	1.24413	2.5507	1.03953	0.807716	1.01157	2.18715	1.78956	1.8388	0.846881	2.09325	0.833799	2.11987	2.53907	1.34011	1.18848	2.31786	1.33696	0.792577	0.916732	1.39314	0.69704	1.94965	0.968652	1.76053	1.54249	1.06197	2.03691	1.62462	1.24262	0.983309	2.05331	1.90457	1.7172	1.23137	1.91557	1.99732	1.57142	1.86978	1.20323	1.73411	1.44253	2.05369	2.30516	0.51485	1.58953	2.278	1.17861	1.17307	1.48499	0.713796	1.851	1.89199	1.18391	0.371357	2.27575	1.83141	0.533168	1.15014	0.793726	0.845286	1.70308	2.59257	1.43518	1.13894	1.5511	0.796392	0.914395	0.951778	1.67671	2.18608	1.26852	2.70286	1.03642	2.16807	1.78329	2.07341	3.47923	1.47994	0.262752	1.92073	0.879768	2.09165	1.43047	2.39651	2.41216	1.29443	1.67155	1.14643	1.11359	0.777386	2.10475	1.75197	1.87639	1.89119	1.8835	1.58402	2.3378	1.10857	1.8819	2.9574	2.26165	1.02755	1.04497	1.5169	1.05519	1.74332	1.61618	0.910485	2.36782	2.19891	2.16805	0.947759	1.88959	1.45444	1.97495	2.0087	-0.941423	1.63669	2.208	1.85107	1.32077	2.20704	2.67013	2.07947	1.50927	2.01951	1.64929	2.18424	1.29971	2.15826	1.99217	1.79903	1.65155	1.45255	2.08791	1.76381	1.99657	1.50002	0.28266	2.66757	0.688606	2.0391
OTUD3	0.0142912	-1.84493	0.065485	-0.162663	2.89775	2.57096	3.20171	2.5122	3.42519	3.06055	3.51436	3.35071	2.12061	3.18541	3.04448	2.53137	3.22532	3.22532	3.22532	2.2436	2.87156	3.39337	2.90872	2.54463	3.39049	2.18891	3.16913	3.00243	3.27078	2.65766	3.1331	2.4704	3.03337	2.48881	3.0448	2.83403	2.42329	3.31886	3.48032	2.81916	2.72774	2.63031	3.60683	3.61223	3.1076	2.98236	2.76051	3.05886	3.15037	2.96261	2.89451	2.92464	3.0062	3.30456	2.67659	1.9752	2.66182	3.09361	2.99983	3.05407	2.9266	3.05142	2.8821	2.78848	3.12278	2.85062	2.65224	1.9236	2.75757	2.40548	2.98676	3.33082	2.56867	3.28088	3.04289	2.97831	3.05284	3.24216	2.7697	2.36283	3.10105	2.88227	3.13993	3.69371	2.54132	2.89962	3.08942	2.67616	3.16776	2.71741	3.08095	3.34519	3.00371	2.80101	2.87548	2.55566	3.30269	2.12844	3.34832	2.60129	2.85112	2.74954	3.24029	3.01973	2.90665	2.69413	3.38597	2.72557	1.73003	2.73044	1.3552	3.01581	3.32976	3.06569	2.50759	2.76139	2.95683	2.00673	2.96976	2.95118	1.92035	2.91815	2.37269	2.62062	2.57394	2.95251	3.1921	2.50441	2.8668	3.12005	2.77314	3.48376	1.57658	1.88668	2.076	2.9089	2.74458	3.02197	2.67319	1.98156	3.5954	3.08148	2.71795	2.67695	2.2424	2.74602	2.54562	2.28711	2.78882	3.01071	3.1549	1.4071	2.60418	2.73184	3.00177	2.37715	2.43548	2.88343	2.25598	2.85639	2.61829	2.53139	3.61894	1.90676	3.15425	2.56104
CBFB	0.0143004	-1.84465	0.0655125	-0.110952	5.75583	5.81714	6.00997	5.90928	5.94919	5.73932	5.62806	5.51379	5.93186	5.95879	5.86573	6.04869	6.08994	6.08994	6.08994	5.49792	5.52121	6.47294	5.79031	5.50397	5.79874	5.98169	5.59091	5.5058	6.05056	5.78593	4.98829	5.84152	5.9591	5.4379	5.54017	5.75748	5.95492	5.87363	5.77838	5.69842	5.75125	5.89264	5.91531	5.82106	6.07495	5.89338	5.71313	5.827	5.74413	5.97905	5.73935	5.60531	5.8511	5.7627	5.47229	6.23735	5.46599	5.53798	5.90384	5.76041	5.8322	5.77881	5.90259	5.82475	5.85822	5.5284	5.77854	5.98993	5.57999	5.82521	5.82049	5.6888	5.79423	5.88957	5.75159	5.84307	5.90726	6.07813	5.7983	5.70862	5.42606	5.48685	5.97937	5.97615	5.72387	5.83648	5.88047	5.41613	5.80191	5.8278	5.74231	6.15242	5.49234	5.61351	5.58749	6.17286	5.91847	5.93789	5.73497	5.50188	5.7842	5.47209	6.04763	5.88616	5.92408	5.7589	5.86001	5.92593	5.73614	5.58717	5.59301	5.72257	5.53325	5.70007	5.9139	5.85712	5.51645	5.93273	5.78258	5.87554	5.15135	5.73068	5.48923	5.76859	5.43313	5.89492	6.212	5.43205	5.68214	5.2878	5.48512	6.02682	5.26742	5.18528	6.19311	5.52751	5.80651	5.8026	5.60079	6.10479	5.94863	5.9002	5.56159	5.21394	6.11117	5.18696	5.63652	5.2516	5.46508	4.70748	5.27494	5.63395	5.61018	5.26864	5.74655	4.51193	5.57922	5.86441	5.63092	5.92332	6.00008	5.11813	5.91524	5.48528	5.55505	5.56507
FDPS	0.0143152	-1.8442	0.0655656	-0.109707	3.86964	4.13908	4.407	4.60429	4.10152	3.91411	3.71707	3.8556	4.12318	3.55781	3.99079	4.10422	3.96033	3.96033	3.96033	3.84037	3.72397	4.30992	3.63511	4.06349	3.47442	3.40582	3.58351	4.08929	3.66875	3.67806	3.66973	3.94587	4.09042	3.83974	3.65582	3.83516	3.85363	3.60807	3.64627	3.82312	3.45251	3.79165	3.73188	3.44927	3.77313	3.70879	3.87361	3.92409	3.88257	4.06029	4.03853	3.86258	3.77638	3.96219	3.91729	3.97885	3.95563	4.0969	3.59989	4.20724	4.2967	3.84866	4.17091	4.40599	3.94099	4.04077	4.03989	3.93291	3.68866	3.78108	3.75997	3.86918	3.99752	3.61742	3.88138	4.03457	4.58146	4.39867	3.84487	3.89528	3.73899	3.62446	3.84448	3.24959	3.87178	3.83693	4.10623	3.98874	4.27313	4.14752	3.76129	3.83009	3.7013	3.62574	3.64731	4.24029	3.62596	4.53525	4.05541	3.4988	3.95815	3.21191	3.61783	3.69093	3.89843	3.62395	3.64062	3.8108	3.62978	3.61931	4.018	3.61614	3.92711	3.71336	4.05959	3.95621	3.8571	3.92648	3.74788	3.80156	3.76266	3.76655	3.80168	3.93212	3.60767	3.61468	3.76005	3.15191	3.77296	3.5354	4.05648	4.07995	3.37263	3.58048	3.88487	3.74167	3.79639	3.65056	4.25069	3.71137	3.6957	3.81909	3.82482	3.84217	4.00656	4.10143	3.56722	3.29467	3.66861	3.76317	3.95765	3.67211	4.29447	3.37669	3.61428	3.29206	3.77868	3.57277	3.73464	4.1684	3.91623	3.62337	3.93805	4.36023	3.62748	3.6195
ZNF213-AS1	0.0143303	-1.84374	0.0656205	-0.132353	4.68072	4.63282	4.70903	4.76801	4.74432	4.89529	5.02204	4.90122	4.09321	4.68365	4.79557	4.45983	4.9247	4.9247	4.9247	4.29696	4.26285	5.01618	4.71411	4.475	5.07385	3.93907	5.06313	5.10998	5.05037	4.73853	4.2268	4.14107	5.13383	4.44104	4.76757	4.55287	4.76205	5.22934	5.4142	4.68132	4.69729	4.5842	5.22933	5.13652	4.61397	4.8955	4.46845	4.7957	4.92391	4.59112	4.67476	5.13042	4.81677	4.86575	4.69701	4.25917	4.55538	4.50623	4.44861	4.55605	4.91527	4.27531	4.78271	4.47436	4.97133	4.79628	4.5207	3.42497	4.83763	4.41281	4.84331	4.94261	4.29877	5.0276	4.92684	4.41589	4.80085	4.64938	4.91295	4.61819	4.84192	4.85002	4.89864	4.94058	4.40687	4.91127	5.3337	4.46986	4.48492	4.77392	4.9729	5.1079	4.46217	4.37915	4.76344	4.50702	4.80626	4.29238	4.94882	4.02641	4.52429	4.66715	4.84847	4.602	4.41192	4.38249	4.79984	4.49677	4.07974	4.31792	3.74182	4.90138	5.04006	4.8587	4.27427	4.62547	4.48202	4.60768	4.09381	4.86021	4.59143	4.33246	4.57379	4.4898	4.38611	4.98439	4.62365	4.22225	4.39843	4.61166	4.62172	5.05942	3.87104	4.54105	3.90641	4.54145	4.77815	5.46935	4.70735	4.18576	5.06365	4.54921	4.69624	4.27229	3.94351	4.97359	4.66172	4.11786	4.80578	4.57368	4.79627	4.1145	4.27008	4.46372	4.67063	4.21763	4.73572	4.40485	4.15721	4.76137	4.22344	4.5651	5.26517	4.36982	4.91685	4.82243
INTS3	0.0143346	-1.84361	0.0656255	0.159566	6.64328	7.46224	6.67959	7.42842	6.19515	6.72209	5.99933	5.9466	6.48576	6.33193	6.27485	6.66945	6.34438	6.34438	6.34438	6.52778	6.89823	6.39011	6.07583	6.11678	5.69491	7.21511	6.06064	5.53857	6.17127	6.81298	6.26288	6.43392	6.56856	6.97211	6.68096	7.05616	7.30215	6.31468	6.17309	7.0232	6.87867	6.51917	6.53971	5.8093	6.26386	6.929	6.30865	6.79432	6.39315	6.20872	6.67189	6.35932	6.24184	6.4169	6.59042	7.22666	6.88217	6.52965	5.98401	6.27836	6.42583	6.78239	6.5195	6.66906	6.21715	6.72841	6.51159	6.97758	6.53552	7.33921	6.54713	6.36132	6.3581	6.18348	6.27692	6.8712	6.46241	6.37373	6.53599	6.5574	6.53278	6.3315	6.04942	6.2605	6.7923	7.37669	6.47145	6.40443	7.16446	6.27349	6.16763	6.17286	6.46309	7.24875	6.3448	6.96416	6.25375	7.134	6.86708	6.93356	7.87974	6.70486	6.08862	7.14207	6.55883	6.87209	6.20248	6.15257	7.18315	6.01116	7.05979	6.33809	6.33558	6.10608	6.8382	6.38994	6.38859	7.10741	6.99518	6.44797	7.52297	6.25931	6.92605	7.09013	6.52945	6.30295	6.23094	6.32438	6.37992	6.63282	6.77911	6.32332	7.09705	6.74209	6.69042	6.15468	6.55864	6.7184	7.09145	6.76845	6.12162	6.43264	6.76519	6.46814	6.62221	6.88789	6.97192	7.07118	6.59369	6.28074	6.43206	6.9249	6.47542	7.08213	6.45703	7.28017	7.26273	6.11636	6.56967	6.70725	6.87514	6.51706	6.1489	7.60784	6.09224	6.66453
TUBA1B	0.0143386	-1.84349	0.0656277	-0.147462	6.90753	6.56381	7.14378	7.11389	7.2878	6.39163	6.77453	6.61287	6.60737	6.68157	6.82663	7.16614	7.05053	7.05053	7.05053	7.16216	6.49159	8.24163	7.04206	7.63877	6.5387	7.01392	6.55981	7.03633	6.44376	6.82079	6.11041	7.09858	6.91069	6.61404	6.66572	6.42615	7.03263	6.54276	6.54122	6.72203	6.88638	7.1889	6.86351	6.2893	7.23357	6.54336	7.0131	6.68952	6.97017	7.05744	6.60432	6.89605	7.03475	6.83303	7.12601	6.92744	6.6933	7.47724	6.7505	7.28931	7.33951	6.97927	7.12667	7.13541	6.76625	7.06693	7.32297	7.73526	6.76319	7.32604	6.91304	6.66789	7.05596	6.45119	6.85823	6.83819	7.67884	7.51487	6.56459	6.78104	7.03505	7.1858	7.39568	6.64394	6.75209	7.51902	6.01796	6.98349	7.0372	7.67558	6.55635	6.83718	6.62002	6.50272	6.3513	7.95374	6.22829	7.16921	7.19429	6.41932	7.41128	6.54857	6.70835	6.61402	6.5951	6.74932	6.70548	6.60649	6.91401	6.69205	7.23521	6.4405	6.29541	6.37054	7.20671	6.85125	6.50076	7.08239	7.55976	7.18638	6.79056	6.17984	6.79383	7.20814	6.526	6.84691	6.67396	6.48182	6.86266	6.67518	7.00058	6.93372	6.86055	6.75508	6.99691	6.91709	6.60646	6.64271	7.28107	6.84762	6.5467	6.89391	6.84725	6.72991	7.078	6.81784	6.6809	6.8599	6.39901	6.5192	6.79763	7.12401	7.28573	6.78964	6.61974	6.22532	6.74762	6.77968	6.81317	7.12677	6.26494	6.42382	6.83645	7.10194	6.32985	6.12382
FOXN2	0.0143415	-1.84341	0.0656277	0.196046	7.72259	8.2112	7.33701	7.63346	7.42931	7.42682	6.92333	6.80894	7.73928	7.6582	7.30959	7.406	7.68296	7.68296	7.68296	7.82786	7.86814	7.41828	7.67782	7.20416	7.36689	8.60505	7.58016	6.64089	7.2838	7.81657	7.39159	8.13407	7.25135	7.34687	6.99591	8.27918	8.28099	7.16826	6.92992	8.00991	7.88608	7.35048	7.23184	7.04299	7.79328	7.75879	7.33805	7.41363	7.20575	7.63809	7.53348	7.14788	7.54702	7.09547	7.54076	8.90813	8.16904	7.28414	7.37273	7.62224	7.50542	7.87323	7.56179	7.59442	7.01159	7.88503	7.60502	8.36801	7.26112	8.11316	7.73037	6.94579	8.34445	7.11186	7.34047	7.76614	7.43197	7.56147	7.80625	7.69543	7.0963	7.3674	7.35544	7.37538	7.52984	7.85998	7.22326	8.1004	8.21705	7.69889	6.91013	7.43936	7.12565	7.83758	7.58952	8.86557	7.869	8.97456	7.02241	8.15751	8.06514	7.51753	7.03594	8.02546	7.65672	8.00471	7.59064	7.74867	8.58929	7.6096	8.90656	7.38645	6.81614	7.38024	8.37973	7.40352	7.41307	8.1697	8.10816	7.22438	7.88494	7.93216	7.71454	7.8736	7.56399	7.6396	7.83947	7.83831	7.56976	7.14924	7.13887	7.1505	8.55141	7.89358	8.57983	7.28638	7.54212	7.50107	7.10168	8.91843	6.97907	7.62992	7.50578	7.28121	8.183	6.52549	7.81813	8.28902	7.24944	5.93951	6.7798	9.05747	7.80997	7.3019	7.75494	8.19306	8.05934	7.52327	8.20027	7.65459	8.12121	7.87759	6.91507	7.85758	7.6641	7.7591
PALM2AKAP2	0.0143455	-1.84328	0.0656315	-0.246514	5.1399	4.64534	6.27554	4.82734	5.80789	5.97016	5.12397	5.07708	4.2165	5.36161	4.95851	5.24088	5.05368	5.05368	5.05368	4.7683	4.44416	5.70232	5.24324	4.67094	5.25819	3.69694	5.42412	5.34495	6.09518	3.21533	4.78219	4.68266	5.56468	3.65167	4.59899	5.44513	4.86707	5.52809	5.60215	4.3545	5.17116	4.14721	5.01275	5.68314	5.18094	4.96167	4.03252	5.62684	5.03098	5.69672	4.83774	5.25187	5.14664	5.57477	5.94109	4.38557	5.47459	5.94438	4.45854	5.92745	5.32433	4.22652	5.23515	4.85289	5.51254	5.61925	5.48145	6.27149	4.81071	4.8729	5.73195	5.37867	4.78383	4.11937	5.0107	6.13209	6.48668	6.35478	4.5158	5.02667	4.21767	4.73927	5.61149	5.49661	4.80185	5.42732	4.36044	4.16286	3.99318	5.36502	5.14075	5.0601	4.88773	4.97688	5.0064	3.99862	4.73575	3.84991	4.75363	5.00016	4.41591	4.93255	5.52562	4.19005	4.45496	4.49524	4.65584	4.29675	6.11573	5.09538	4.14491	5.32929	4.44028	4.92542	4.58688	4.25001	5.81655	3.7987	5.85974	6.14148	5.14831	4.78387	4.80249	3.57978	4.94947	4.88429	5.20126	4.42023	4.28719	5.51473	4.74178	5.74195	4.9569	5.59835	3.21293	4.69209	4.93901	5.36506	4.66479	5.42954	5.19083	4.47097	5.23567	5.33758	5.02923	5.011	6.11153	6.91208	4.69256	5.53112	4.98564	2.53774	4.55556	4.68669	4.47173	5.79802	4.44846	4.98313	4.21955	5.01642	5.18648	4.90327	4.87616	3.4431	5.17307	5.03704
OLMALINC	0.0143591	-1.84287	0.0656792	-0.245209	1.2832	1.14523	1.26742	1.26335	1.64595	0.852505	1.60828	2.73104	-0.0815063	1.10941	1.79522	1.67474	0.484021	0.484021	0.484021	1.30648	1.36505	1.41356	1.46995	1.66463	1.51196	0.431807	2.13443	2.092	1.90746	1.02465	2.24855	0.426923	0.906631	1.01693	0.66886	1.47141	0.340214	1.81748	1.92252	0.822393	1.955	-0.166887	1.49953	1.8819	0.793644	1.5076	1.00519	1.70551	1.31233	0.713102	0.631234	1.62462	1.05427	0.896339	1.93741	1.28033	2.09741	1.33612	1.17836	2.35095	1.50441	1.42708	1.85475	-0.370654	1.60677	1.09162	1.17238	-0.642577	1.14836	0.829934	1.92468	2.00192	0.604237	2.26952	1.31639	0.974471	0.916277	0.0329312	1.54855	0.805294	0.873961	1.04569	1.54603	1.86504	0.858368	1.95824	0.0633796	0.346238	0.761859	1.12486	1.13138	0.924485	1.50033	1.55496	0.551124	0.922595	1.33785	-0.249976	2.10468	0.554303	0.497693	1.45394	1.99769	1.52539	1.45177	0.106912	0.695109	0.658248	0.123235	1.66217	-1.17989	1.77051	0.527889	1.87578	0.421433	1.62654	2.05032	0.420192	0.924122	1.99311	0.881695	1.14427	1.17446	-0.826531	0.903435	1.28475	1.92795	1.25884	1.37831	0.811947	1.72987	0.817909	0.55982	0.126681	0.144047	0.904519	0.319648	1.53107	0.527813	-0.193757	1.61297	1.03579	0.60275	0.870674	0.465793	0.811842	1.81059	0.934683	1.7088	1.98749	1.82445	-0.00609402	1.05519	0.920939	0.841396	1.10731	0.642637	0.912096	0.137309	1.10246	0.478124	0.927595	1.9253	0.872619	0.958388	1.6574
AC104109.4	0.0143789	-1.84227	0.0657549	0.216152	-0.170152	-0.129198	-0.711284	0.468644	-0.408508	-0.896434	-0.0804398	-1.65963	0.38223	0.0834417	-0.614575	0.522151	-1.5846	-1.5846	-1.5846	-0.523337	-0.782763	-0.338606	-0.795968	-1.84828	-0.668387	-1.21229	-1.53384	-0.0914801	-0.218941	0.43009	-0.925651	-1.65612	-0.660995	-0.148998	-0.587399	-1.50644	0.83041	-0.684533	-0.789717	-0.493085	-0.144031	-0.965416	0.0986003	0.00367044	-0.325824	0.373324	-0.317643	-0.160619	0.00561075	-0.89277	-0.374533	-0.466662	-0.123115	-0.0953095	-0.534967	-0.320475	-0.247268	-0.489243	-0.227032	-0.342426	-0.657716	-0.669331	-0.862322	0.254148	-0.0207604	0.203478	0.0245728	-0.173149	-0.077075	-1.43673	-0.150421	-0.890358	-0.678314	-0.858038	-0.123105	-0.0727867	-0.288586	-1.22421	0.173526	-0.0663743	0.0190903	-0.421099	-0.364716	-0.308279	-0.0620619	-0.656103	-0.255832	0.410804	0.147573	-0.674326	-0.20906	-0.0118692	-0.685821	-0.0145987	-0.675318	-0.361959	0.468708	0.341565	-0.441252	-0.544757	0.213653	-0.520771	-0.372447	-0.535433	-0.769613	0.174149	0.112155	0.285042	-0.336274	-0.479994	-0.2629	-0.282228	-0.823462	-0.0515133	0.138011	-0.0931162	-0.318281	0.0409716	-0.853592	-1.14735	0.131432	-0.900825	0.284697	0.20403	0.515028	-0.40234	-1.21632	-0.019133	0.526489	-0.342413	0.160425	0.284096	-0.315405	-0.0848814	-0.00885634	-0.692201	-0.624394	-0.0054324	0.299566	0.88697	-0.302606	-0.648709	0.151188	-0.778169	-0.527537	-0.87653	-0.190355	-1.14568	-0.249743	0.469258	0.21768	-0.397489	-1.62817	0.0774762	-0.0412412	-0.140855	-0.194314	0.200141	0.514128	-0.236946	-0.76909	0.126348	-0.402249	-0.198183	0.125567	-0.769099
CCDC73	0.0143978	-1.8417	0.065827	-0.340648	-0.330113	-1.05335	-2.19903	0.254803	0.406468	-0.771032	0.0692914	1.87028	-0.225162	-2.46497	0.686237	-1.42302	-1.93015	-1.93015	-1.93015	0.239474	0.210975	-0.655828	-0.690032	0.252387	-0.281924	-0.439553	-0.371633	-0.424194	-1.83269	-1.21387	1.20067	-0.306682	-0.660995	-0.22262	-1.8343	0.586817	1.2354	-1.34715	-1.10445	-0.684198	0.740322	-1.72843	-0.508323	-0.703193	-0.900036	-0.992975	-0.733186	-0.549365	-0.57818	-0.689391	-0.725612	-0.553226	0.697376	-1.20129	-0.534967	-0.110842	-0.965731	-0.0326619	-0.0663976	0.924287	-0.146147	-0.282886	1.03716	0.787565	-1.5983	-1.06504	-0.525804	-0.535677	-1.25368	-0.0808721	-0.631514	-1.09092	-0.834064	-0.316754	-0.491388	-0.0727867	-0.288586	0.0329312	-0.271877	-0.456769	-1.37054	-0.854371	-1.49178	-0.637629	-0.914989	-0.656103	-0.487905	-0.210985	-2.58249	-0.894819	-0.596917	-1.90592	0.0993776	-0.343036	-0.939773	-1.55276	-0.686657	-2.10765	-0.441252	-1.02983	-0.610529	-0.868954	-0.500761	-0.32786	-1.29512	0.358883	-0.0128285	-0.379326	0.307684	0.422335	-0.2629	-0.582668	-1.96776	-1.55353	-1.38166	-0.71244	-0.0142207	-0.962104	-0.714514	-1.14735	-2.33068	-1.42079	-1.4188	-1.88967	-0.282842	-2.45821	-0.301516	-0.948719	-1.33234	-0.342413	0.239343	-2.03461	-1.0942	0.221862	-0.725089	0.316626	-0.624394	-0.868494	-1.36994	0.136608	-2.11622	-1.54118	0.151188	0.234083	-0.440857	-1.0302	-1.86295	-2.73684	0.275604	1.06793	0.21768	0.30146	-0.291678	-0.26594	-1.63182	-0.140855	0.704783	-0.471437	-0.974406	-1.51849	-0.76909	-0.96425	-1.5895	-0.44497	-2.06651	-0.923934
UPF2	0.014427	-1.84082	0.0659458	0.121902	6.16068	6.44709	6.23418	6.35235	6.26367	6.23786	5.67457	5.36274	5.72997	6.30413	6.13105	5.92682	6.01032	6.01032	6.01032	6.24078	6.05894	6.29724	5.68349	5.61345	5.40361	6.1573	5.82234	5.22629	5.84959	6.38107	6.21735	6.26158	5.77165	5.98141	6.07727	6.18465	6.62435	6.05693	5.92827	6.34565	6.1103	6.24846	5.94432	5.93283	6.24191	6.20827	6.03479	6.29835	5.83016	5.92102	5.938	5.89511	6.29146	5.75345	5.82684	6.89592	6.19148	6.05402	6.16789	5.42398	6.10147	5.87057	6.27442	6.2773	5.982	6.16117	6.13042	6.6957	6.12238	6.37957	6.06948	5.98675	6.27477	5.93174	6.15657	6.19113	6.03312	6.32004	6.17604	6.14117	6.10593	5.99707	5.94573	6.07753	6.29764	6.15881	5.75975	6.36118	5.88607	5.91744	5.74094	6.26005	6.027	6.41911	6.15294	6.32049	6.14135	6.5071	5.55426	6.26722	5.92626	6.26527	5.94284	6.46768	6.33967	6.51655	6.15243	6.3892	6.86337	5.88646	6.80144	5.96411	6.09665	6.069	6.2463	6.06882	5.94218	6.23086	6.52898	5.89517	6.55064	6.00276	6.3835	6.10227	6.3102	6.14069	6.26606	6.08495	5.96918	6.05234	5.77893	5.94437	6.87813	6.67113	6.47214	5.95987	6.18603	6.03636	5.7909	6.90291	6.11862	6.31387	6.02106	5.978	6.65332	5.82338	6.20713	6.49241	5.8943	5.74972	5.52536	6.54581	6.20969	5.7209	5.95398	6.38323	6.62542	6.10872	6.70202	6.26155	6.39655	6.37131	5.8326	5.84136	6.39298	6.36448
SDHAF4	0.0144433	-1.84033	0.0660056	0.170947	1.20041	0.996797	0.4229	1.40856	1.02111	1.28679	1.30028	1.49058	-0.564143	1.13848	1.00834	0.696878	1.12419	1.12419	1.12419	0.735837	0.75648	1.20959	1.24803	1.12483	1.2144	0.658332	1.01626	1.19641	1.27562	1.17857	1.01853	0.378187	1.35567	1.04857	1.28515	1.11616	0.606032	1.12961	1.06362	0.892578	0.339424	1.52008	1.19936	0.914664	1.80421	0.373324	0.89267	0.727176	1.3398	1.34268	1.1109	0.64753	1.16489	1.19246	-0.0793244	1.20395	0.925999	0.995865	1.30127	1.39895	0.616495	0.673132	1.51896	0.618815	1.22862	0.659989	0.636781	0.464228	0.398347	1.27363	1.06576	1.00708	1.1529	1.86769	1.5985	1.09352	1.04139	1.59677	0.885012	1.21011	1.45862	0.990482	1.70692	1.71376	0.815201	1.00009	1.36721	0.747203	0.293133	1.61772	1.70547	1.56032	1.27518	1.18042	1.5782	0.637322	1.44275	0.409276	1.41633	1.07355	1.117	1.1961	1.21245	1.62862	1.37417	0.963731	2.12257	1.57147	0.751339	1.12813	0.0957576	1.9687	1.30642	1.72048	0.472	1.51299	1.08351	1.24434	1.36154	1.40088	0.029509	1.14427	1.04424	1.21907	1.10195	1.52529	2.04674	0.668557	1.66868	1.18107	0.751176	1.27791	0.385674	1.44883	0.467593	0.558987	1.66261	1.40099	1.3913	1.57252	1.50653	1.19259	1.32084	1.00463	0.712664	0.395249	1.46258	0.271291	1.45475	0.871378	1.4499	1.01513	1.48066	1.00368	1.09318	0.941509	0.929621	1.8448	0.64103	1.03373	1.82483	1.13198	1.72379	1.25046	1.50725	1.17554
TRBV12-4	0.0144532	-1.84004	0.0660361	-0.488086	-0.0998489	-1.64537	-2.19903	-2.50268	-0.587713	-0.771032	0.514452	0.60288	-4.34055	2.04754	-1.31633	-2.41095	0.520189	0.520189	0.520189	-1.22963	-2.14142	1.41356	0.0211789	0.157115	0.215045	-2.3058	0.302579	0.638893	0.464465	0.912091	-0.750014	-1.46615	1.74203	-2.84583	0.268676	-1.50644	-2.49476	-0.367794	0.743685	-1.4824	-0.00715495	0.245196	1.12023	0.400841	-0.625609	-0.247676	-1.99905	-1.53446	-0.385974	-0.0188328	2.36706	-0.0343212	-0.0595306	-0.504806	-1.20474	-1.03593	-2.01367	0.549762	-0.507486	-1.25485	-0.558848	-1.19875	-1.03659	-0.980888	2.27046	-4.34055	-1.91904	-2.75737	1.07786	-1.00746	0.155612	0.53576	-0.183295	1.40316	-0.491388	0.234084	-1.06863	-0.760431	-1.519	-0.34883	-1.56257	-0.149033	-0.681507	0.763597	-1.65938	-0.986963	-2.21569	-0.210985	-1.81326	0.157148	1.2598	0.512766	0.0432508	-4.34055	0.601855	-1.36052	-1.21542	-2.54679	-0.359488	-1.35144	-1.31249	-0.328007	0.73112	-2.25493	0.257517	-1.97216	-0.0128285	1.22809	-1.01452	-1.15222	-1.81312	-0.351678	1.83037	-0.760298	-4.34055	0.627764	-0.819046	-3.30888	-0.262865	-0.387994	-1.87035	-1.91345	-1.6939	-1.02803	-1.39412	-0.0993586	-0.401697	-4.34055	0.838496	-0.450386	0.517839	0.575552	-4.34055	-1.52619	-2.63954	-1.5815	-0.27144	0.994913	-1.22062	-2.3266	1.45021	-1.8122	-1.76497	-1.30333	-1.92056	-1.20222	-1.51417	-1.99615	-0.249743	-0.777507	0.0862875	-2.96322	-0.742654	-1.18276	0.276169	-4.34055	-1.96851	-0.894312	-3.12011	-1.32554	-1.29462	-1.56128	1.11857	-1.35115	-0.588928	-0.629283
TADA1	0.0144584	-1.83988	0.0660448	-0.173514	2.9558	2.46193	3.20171	2.1486	3.2561	2.91883	3.49684	3.13367	2.02859	3.15727	3.15454	2.48447	3.42929	3.42929	3.42929	2.41368	2.58228	3.60711	3.53489	2.90867	3.15252	2.39166	3.31452	3.05035	3.36289	2.91298	2.24855	2.69593	3.39847	2.078	2.75496	2.45851	1.78366	3.37835	3.26468	2.67725	3.15718	3.11666	3.39345	3.47239	3.48083	2.94748	3.13494	3.02929	3.22591	3.35059	2.81704	3.2717	2.79022	3.33794	2.70523	2.83299	2.8455	2.91911	2.76373	3.13724	2.99329	2.86	3.05503	2.86594	3.22022	2.8749	2.73613	2.78608	2.84508	2.17951	3.16856	3.23215	2.8882	3.5976	3.23264	3.29222	3.13235	3.53927	2.49092	2.93251	2.98288	2.8203	3.34947	3.50552	2.38774	2.60804	2.75015	2.62264	2.70421	2.91721	3.01878	3.69529	3.17019	2.60784	2.9654	2.97659	3.51004	2.40212	3.11795	2.86625	2.56156	2.46712	3.59447	2.55289	2.9407	2.71685	3.34835	3.01758	1.76198	2.98683	2.01722	2.93791	3.13177	3.475	2.34074	2.85757	3.14505	2.76604	2.84037	3.27126	2.08183	2.76605	2.42596	2.54995	2.53325	3.01695	3.58788	2.36134	3.39784	2.94997	2.71909	3.59952	1.86911	1.94364	2.25458	2.93062	2.83218	3.30262	2.51179	2.57873	3.61261	3.16903	2.64452	2.47632	3.22163	3.02495	2.48878	2.30191	2.88473	2.01951	3.05301	1.17485	2.74061	2.64429	2.55027	1.89288	2.15296	3.19383	2.35187	2.88593	2.73934	1.90875	3.7836	2.21427	3.41339	2.9435
PITHD1	0.0144683	-1.83958	0.0660755	0.386487	4.90744	4.02394	4.05895	3.97682	3.73749	3.87627	3.72085	3.58822	3.58043	4.97311	3.83674	5.11183	3.88605	3.88605	3.88605	5.66653	3.59231	4.26084	5.17828	5.53864	4.46491	3.77152	3.69395	4.20872	4.39556	4.95996	4.01202	3.63446	3.93888	5.26351	6.4225	4.10246	3.77483	3.65694	3.65062	3.47983	3.69252	6.01688	4.34436	3.4861	5.78105	3.61854	5.87491	3.81568	4.6054	4.06029	3.55679	3.95172	4.57024	4.96703	4.18971	3.36725	3.34508	5.33809	4.23008	4.00618	3.82912	3.64098	3.52394	3.76321	3.54351	4.07262	5.14465	7.78992	4.54927	4.2032	3.69979	3.60019	3.51503	6.26585	3.96784	3.57738	5.73041	5.79014	3.42948	3.63101	4.37003	4.39587	6.33653	3.61826	3.7961	3.68475	4.11317	4.71967	3.81781	5.83567	4.47095	4.8818	4.80154	4.504	4.90652	3.9586	4.94666	2.90261	4.13515	5.37833	3.47923	4.62408	3.61009	4.06679	3.94949	3.77778	3.96866	4.22918	7.47217	4.03812	6.97332	4.48216	4.81539	4.61588	3.42636	3.8052	4.66703	4.05731	5.09172	3.70107	6.29189	3.9492	4.49705	4.07109	4.84531	5.23524	4.57506	5.49338	3.9832	5.26451	3.95491	4.16697	6.79455	7.08283	4.59801	4.50211	4.29628	4.61582	4.23137	5.27883	4.06108	4.7392	5.61783	4.58904	3.99495	6.16511	4.3469	6.4323	4.88007	5.77104	3.57204	3.07201	4.86607	5.36373	4.58696	6.4947	5.23151	4.51687	5.67052	4.09017	4.80713	7.23776	3.9677	3.47011	6.07309	4.24176
MR1	0.0144789	-1.83926	0.0661092	0.155784	6.75083	7.64752	6.89226	7.47451	6.51965	6.89467	6.41409	6.30938	6.75585	6.84923	6.49685	6.58166	6.606	6.606	6.606	6.46846	6.94569	6.63182	6.3983	5.93037	6.31005	7.44452	6.2841	6.03772	6.55976	6.37312	6.4112	6.62944	6.63151	6.60675	5.85245	7.55487	7.50545	6.47687	6.28779	6.9689	6.88638	5.99135	6.70192	6.37586	6.71046	6.65026	5.77925	6.87029	6.55349	6.53791	6.64971	6.01089	6.36933	6.38797	7.03589	7.17257	6.78262	6.1206	6.64711	7.18138	6.69049	7.00626	6.76757	7.00237	6.49613	7.30842	6.66087	6.48253	6.58402	7.06975	6.67528	6.43497	6.58069	6.34747	6.56675	6.58914	6.21678	6.23348	6.88362	6.48813	6.1438	6.31123	5.84653	6.30749	6.7578	7.6495	6.23292	6.07775	6.45379	5.91319	6.46854	6.75725	6.75991	7.1829	6.7147	7.05657	6.57115	7.47051	6.82616	6.63213	7.29369	6.59094	6.32227	6.99466	6.81754	7.03582	6.93906	6.88145	7.02595	6.67393	7.57539	6.43665	5.94065	6.54977	6.37644	6.75651	6.71035	6.91869	7.4327	6.85224	7.30922	6.82931	6.68878	7.19589	6.60828	6.62776	6.56123	6.7512	6.46378	6.66955	6.7474	6.23582	7.11461	6.88072	7.0727	6.33852	7.15977	6.8218	6.23904	7.48798	6.30283	6.91798	7.15632	6.5287	6.78336	6.90257	7.36636	6.93243	6.5201	6.21831	6.1261	7.16026	6.26628	6.99823	6.85593	7.33832	7.4575	6.46851	6.79024	6.83393	6.88829	6.91885	6.43848	7.08747	6.43226	6.72197
Z97989.1	0.0144833	-1.83913	0.0661146	-0.194117	0.931574	0.540972	0.0839423	1.63205	1.30422	0.550049	0.678828	1.24169	0.948865	1.3016	1.07876	1.49714	0.867678	0.867678	0.867678	0.952108	-0.165655	0.721873	1.44691	0.96524	0.717166	1.2745	1.03953	0.128561	1.43843	1.22643	1.11247	0.977857	1.05483	1.10984	0.864639	1.37371	0.978403	0.91263	1.06362	1.47617	1.11497	0.523738	1.69423	0.280205	0.793644	0.569606	1.00519	0.867463	0.860171	-0.352567	-0.482338	0.759507	0.733724	0.803788	1.55239	1.72493	0.766991	1.38577	-0.14448	1.05838	1.08248	0.93843	1.24192	1.02221	0.585643	0.602972	0.36291	0.35732	1.48443	1.15424	1.25782	0.902892	1.58062	0.473986	1.19128	1.49058	0.814768	0.309727	1.66215	1.21011	0.947916	0.873301	1.0284	1.01962	1.12901	1.63486	0.807432	0.0545035	0.360752	1.00229	0.834154	1.22218	0.525281	1.18042	1.03003	0.994716	0.00371835	0.810845	0.785972	0.647386	0.976059	-0.00591279	1.03868	1.44281	-0.256225	-0.037763	0.333687	1.14253	0.813629	0.422335	1.44102	0.77503	0.527889	1.00385	0.520855	0.441687	0.76198	1.52837	1.22994	0.767578	0.131432	0.915479	0.685045	-0.35035	-0.101067	0.995922	1.04497	0.0755839	1.74551	0.557002	1.08613	1.53216	-0.856729	-0.0848814	-0.725089	1.10882	-0.27144	0.842872	1.48126	-0.0750288	1.13001	0.0701081	0.151188	0.305053	1.39335	1.02193	0.563517	0.686618	0.963037	-0.0902128	1.15429	0.9577	0.936223	1.04333	1.09318	0.538778	0.980753	1.48439	-0.974406	1.29096	0.382235	0.0477188	1.23152	-0.198183	1.09256	0.508711
SLC24A1	0.0144872	-1.83902	0.0661178	0.169935	2.67272	2.1111	2.30267	1.94937	2.22331	2.5616	2.52058	3.61991	2.57557	2.80506	2.50703	2.04163	2.70303	2.70303	2.70303	1.7609	2.79991	3.18631	2.65094	2.63579	2.7583	2.08876	2.42688	3.12896	3.30496	2.6401	2.79348	1.66686	3.08169	2.40574	2.90344	2.25405	1.55127	2.92082	2.9131	2.09784	2.3863	2.8313	2.88018	3.01135	2.7465	2.27634	2.77116	2.2579	2.92414	2.72532	2.48624	2.69042	2.27759	2.90497	1.78479	2.0643	2.37982	2.38435	2.89639	2.84729	2.35902	1.84414	2.04181	2.38742	3.2418	2.50649	1.82549	2.13254	2.34229	2.02925	2.12104	3.2901	2.11567	3.35948	2.41825	2.17	2.44222	2.31386	1.48821	2.33072	2.66978	2.61661	2.52422	3.20387	2.0947	2.44533	3.10342	2.76528	2.38501	2.80251	2.94429	3.02373	3.18971	2.50914	3.13	2.14465	3.17147	1.7904	2.73618	2.85653	1.49826	2.3309	3.33731	2.64195	2.84327	2.25585	2.66174	2.85673	1.62972	2.86872	2.01722	2.80859	3.01697	3.29096	2.75226	2.61497	2.56793	2.42196	3.55513	2.98414	2.44066	3.08359	2.51059	2.68799	2.4188	2.91072	2.78821	2.26413	3.03946	2.56252	2.64855	3.02671	3.85442	2.4749	2.09489	2.95201	2.92618	2.94003	2.19032	2.64941	3.26628	2.61137	2.75331	2.76769	2.13362	3.05392	2.48878	2.35964	2.895	2.71073	2.77223	1.67992	3.01954	2.60507	2.86639	2.19263	2.43548	3.07338	2.11002	2.63065	2.90377	2.5741	3.15805	2.05686	3.01755	2.58994
SLF2	0.0144994	-1.83865	0.0661587	0.127294	5.96213	5.85267	5.99862	6.05291	5.56402	5.76673	5.47431	5.69954	5.89975	6.19852	5.64272	5.75964	5.99595	5.99595	5.99595	5.76556	6.11445	6.2041	5.79031	5.1019	5.77984	6.23256	5.58696	5.16543	6.01744	6.38766	5.61225	5.87703	5.99739	5.72412	5.65489	5.96601	5.78272	6.1522	5.9496	6.2866	5.89792	5.85748	5.82359	5.90675	6.28617	6.24321	5.59524	5.82054	5.73769	6.24484	6.03894	5.81962	5.55484	5.9207	5.30464	6.73392	5.89244	5.58391	6.06864	5.68812	5.78827	6.18334	5.92951	5.52025	5.94081	5.65124	5.61881	6.48492	5.85099	5.73273	5.91108	5.82154	5.56789	6.02465	5.93351	5.87804	5.75116	5.90269	6.14339	5.81253	5.79131	5.72847	5.72233	6.06337	5.96388	6.5657	5.95472	5.42005	6.13449	5.67819	5.85843	6.16996	5.85121	6.03312	6.14334	6.91099	6.07762	6.54804	5.92643	6.2102	6.80129	5.71857	6.08024	6.1945	6.18279	5.88592	6.09206	6.39769	5.81439	5.6267	5.76511	5.98186	5.8075	5.91034	6.39458	6.24008	5.70779	6.27378	6.09659	6.15058	5.74873	5.82169	6.05194	6.72848	5.91967	6.24611	6.11676	5.6323	5.83937	5.66622	5.88091	6.3191	5.46101	5.75176	6.3556	5.73767	5.77053	5.84949	5.76986	6.23834	6.15357	6.1212	6.03729	5.52204	6.34261	5.77635	5.67737	5.64891	5.7922	5.40346	5.46216	6.53236	5.51997	5.63915	6.28756	5.05584	5.48938	5.96377	6.14354	6.31321	6.28662	5.56183	6.00059	6.13518	6.04336	6.06841
IL12RB2	0.0145046	-1.83849	0.0661679	-0.301353	2.54256	2.85589	3.671	1.97292	2.30266	2.24268	2.67654	2.74068	1.54381	2.48115	2.19459	2.80386	2.92835	2.92835	2.92835	2.48482	1.69631	5.16796	2.92548	2.60002	3.05524	1.52498	1.97461	2.93839	3.04674	1.36117	2.07273	1.72648	3.2058	0.735224	3.42183	2.80933	2.09606	2.86141	2.11101	3.34239	2.92883	1.62219	3.79693	2.71043	2.81715	2.25367	2.55403	2.67559	2.97757	2.61444	3.03799	1.97323	2.12175	2.49557	2.76084	1.9285	0.384216	1.94515	3.19476	3.52474	4.38938	2.05998	1.80394	1.76679	3.35174	2.74916	1.30387	0.866303	1.88624	1.27363	2.35517	2.70619	1.69901	1.74694	2.73751	2.64311	2.48691	1.69645	2.00133	2.42498	1.8544	2.95616	2.63505	3.30838	1.85999	2.22224	1.87115	0.346238	0.949245	3.31494	3.17353	2.26239	2.74685	0.897877	2.51421	2.14465	2.52824	1.95804	2.3553	1.23222	2.37766	2.80201	3.7113	2.81609	2.63446	2.22447	2.30384	0.529341	0.873341	3.67567	-0.943999	1.73745	2.16498	3.07996	0.472	2.2111	2.43619	1.36474	3.43327	2.6563	1.77044	1.76506	1.77647	1.8683	2.17615	1.99406	2.93918	3.10777	2.61712	2.32118	2.27056	3.31901	2.05517	1.88668	1.87214	3.1315	3.36429	3.54979	1.43698	1.77578	2.79462	2.55469	2.9025	1.80284	1.70984	2.13657	1.05613	1.97253	2.42762	3.01071	2.57801	0.770283	1.19994	1.74252	1.97973	2.06403	1.48446	2.48741	0.700527	3.20788	1.93031	2.51687	2.67353	1.12009	2.67661	2.17884
GPBP1L1	0.0145088	-1.83837	0.0661723	0.126844	7.77287	8.04957	7.60256	7.93261	7.58785	7.95236	7.21172	7.03786	7.73322	7.84809	7.57049	7.80591	7.55995	7.55995	7.55995	7.69127	8.03614	7.49581	7.3767	7.47837	7.43091	8.28515	7.64014	6.91263	7.55406	7.99426	7.57087	8.0066	7.62487	7.75732	7.53633	7.97004	8.38744	7.53081	7.38875	7.98728	7.99781	7.58096	7.45517	7.28002	7.53284	7.98117	7.41221	7.74254	7.5553	7.6478	7.87909	7.68443	7.67082	7.39748	7.65983	8.48402	7.81696	7.54778	7.84193	7.60362	7.57239	7.99473	7.65748	7.617	7.29058	7.99542	7.74756	8.24502	7.66931	8.04032	7.77397	7.46261	7.48621	7.5952	7.74699	7.85378	7.53398	7.45163	7.95648	7.72082	7.2918	7.39855	7.31127	7.34615	8.03446	8.26775	7.23761	7.80137	7.89232	7.5002	7.18089	7.41964	7.51843	7.99556	7.70461	8.17479	7.51624	8.37695	7.76904	7.60483	8.13544	7.78787	7.24451	8.03077	7.69438	8.00673	7.54113	7.9562	8.46864	7.55396	8.23234	7.56695	7.26576	7.45023	8.13888	7.71794	7.55697	8.14784	7.77314	7.54189	8.14274	7.60511	7.8128	8.3766	7.83758	7.75451	7.56914	7.92513	7.58726	7.50591	7.77837	7.34999	8.15479	7.88087	8.25249	7.44097	7.7806	7.78577	7.82928	8.35165	7.31097	7.77574	7.80649	7.83676	7.91214	7.73458	8.0255	8.22008	7.62953	7.54104	7.24014	8.45409	7.59565	7.76765	7.7252	7.99786	8.16397	7.68188	8.18375	7.86116	8.0726	7.71576	7.16021	8.37078	7.85202	7.63588
NDUFB4P11	0.0145179	-1.8381	0.0661991	-0.399908	-0.505125	-1.64537	-0.0776089	-1.44581	-0.408508	-0.0346308	-1.34325	0.685087	-1.29462	-1.89452	0.209464	-1.10352	-1.18462	-1.18462	-1.18462	0.481329	-0.782763	-1.63253	-0.179288	0.297763	-1.19784	-1.49355	-0.0933404	-0.668244	-1.83269	-1.21387	1.01853	0.27548	-2.14039	0.282099	-0.220784	0.333234	0.606032	-2.9915	-0.381909	-0.246852	0.339424	-1.08908	-1.00357	-1.4458	-1.51973	-3.00147	0.0750347	-0.845473	-0.57818	-1.41309	0.28174	0.195424	0.272402	-1.07875	0.723688	-1.73773	-2.01367	0.674869	-1.14601	0.490409	-1.86683	-0.528697	0.233828	0.343521	-2.80597	-0.595874	-1.42676	-1.75781	-0.247666	-1.00746	-0.0838005	-0.557423	0.101024	-0.971882	-1.3946	-0.706608	-0.944765	0.541869	0.0114715	-3.23836	0.0190903	-0.756682	0.0628959	-1.83584	-0.426391	-2.03247	-1.24233	-1.32746	-2.58249	-0.674326	-1.49304	-1.72216	-0.685821	-0.343036	-0.939773	-2.35765	-4.34055	-2.54679	-0.938528	-0.892437	-1.72886	0.257233	-2.46726	-1.92747	-1.42783	-0.966456	-3.40804	-0.657668	0.123235	-0.0232265	-0.405441	-1.33209	-0.96153	-1.95768	-1.79471	-0.827402	0.11673	0.111507	-1.87102	-1.65553	-0.328223	-2.66742	-1.6939	-1.88967	-1.39412	-1.16101	-1.90463	-0.475981	-1.83032	0.314654	-0.561185	-4.34055	-0.17229	0.31115	-0.864073	-0.448471	-0.27144	-1.74401	0.865113	-1.0019	-1.90558	-1.3131	0.151188	-0.511039	0.552862	-1.39756	0.635106	-2.31947	-1.44995	-1.30269	0.501751	-2.27163	1.05519	-1.01047	-1.12236	-0.270528	-0.312457	-0.599101	0.137309	-4.34055	-2.12972	-0.426358	-4.34055	-2.42347	-1.8055	-0.276416
ABCB6	0.0145221	-1.83797	0.0662035	-0.250268	-0.0144183	0.10638	-0.259559	0.468644	0.1446	0.597337	-0.577873	0.102291	-0.384719	0.0223631	-1.99647	1.12147	-0.538492	-0.538492	-0.538492	-0.134116	0.154643	-1.63253	0.40269	-0.445265	-0.668387	-0.29724	-0.144869	-0.759719	-1.33486	-0.0505548	-0.205534	0.221248	-0.0183489	0.227856	-0.220784	0.108709	0.83041	-0.0500299	-0.00842391	0.146905	1.20227	-0.6476	-0.889987	-0.976244	-1.51973	0.455068	0.00458762	0.145302	0.136651	-1.5789	1.03473	-0.553226	0.621811	-0.0370821	0.480339	-0.110842	-0.138307	0.207175	0.00767519	-0.13299	0.73815	0.272905	0.690704	-0.111122	-0.0909638	-0.0472405	0.169558	-0.0951545	-0.790963	-1.71125	1.03611	-0.633734	-0.29205	1.53405	0.00138012	0.0102639	-1.06863	-0.410029	0.629668	0.0166959	-0.125126	-0.212393	0.0628959	-0.0900761	0.161209	0.207638	0.119545	-0.0286801	0.603391	-1.1552	-0.389993	-0.369001	-0.348933	-0.115991	-0.351971	0.495377	-0.926948	-0.603304	-0.620151	-0.767	0.734903	0.957886	-0.641612	-0.32786	-0.195798	-0.037763	-1.14247	-0.466273	0.0213401	0.270912	-0.943999	-0.215968	-0.193437	-0.662024	-0.384642	-0.0229185	-0.498298	0.527276	-0.471087	-0.387994	-0.080166	-0.411812	-0.988818	0.293271	-0.101067	-0.680343	-0.752259	-0.019133	-0.808421	0.611723	-0.433265	-0.205629	-0.315405	-1.87443	-0.374001	-0.448471	-1.5186	-0.627293	-0.306073	-1.23669	-0.667735	-0.0131214	-1.76497	0.499149	0.221918	-0.73766	0.324596	-0.729867	-0.931339	-0.0902128	0.0862875	-0.733506	-1.20704	-1.37846	-1.12236	0.538778	-1.34757	0.345932	-0.147387	0.582916	-0.0815015	0.271813	-0.70084	0.107312	-0.149506	0.446854
AL133216.2	0.0145274	-1.83781	0.0662041	0.174343	2.33155	2.9396	1.99251	3.1714	2.31547	1.94659	2.15784	2.60999	1.82482	1.58114	1.44147	2.76514	1.83373	1.83373	1.83373	1.99336	2.48283	2.8617	1.51495	2.17071	2.70584	2.53175	1.71037	2.14341	1.7674	2.1127	2.09591	2.43509	2.6521	2.48881	2.23549	1.67654	1.81025	1.15457	1.9927	1.49885	2.32279	1.62219	1.71233	1.75184	1.74101	2.08419	2.45183	1.6483	2.00385	1.91046	2.45736	1.73832	2.28985	2.42482	2.18112	2.65796	2.37982	2.7398	2.14624	2.63474	2.3335	2.68329	1.03716	0.386214	2.21335	2.99056	2.56317	1.94221	2.20016	2.38794	2.09252	2.80345	2.52125	1.97912	2.10798	2.73143	2.45352	2.07545	2.0852	2.33072	2.24018	2.44243	2.41456	1.99003	2.4169	3.14206	2.39945	2.25167	1.68903	2.4151	2.48713	2.61801	1.99047	2.71506	1.47312	2.7348	1.54054	1.54158	2.97554	2.85653	3.07498	1.53058	2.10078	1.79321	2.35027	2.24024	1.89794	2.87453	2.07335	2.59883	2.29586	2.33198	2.47706	2.42661	2.63511	2.54736	2.38514	2.75507	2.19717	2.02513	2.3378	2.1633	2.24017	2.29296	2.31062	2.6814	1.0064	2.82382	2.72223	2.14687	2.41354	1.86081	2.56459	1.88668	1.80491	2.72229	1.95795	2.41467	3.11384	1.80703	2.69312	1.90953	2.44271	2.55121	2.75508	2.50155	2.65299	2.42869	2.18129	2.74944	2.6379	2.91493	2.09461	2.57833	2.01674	2.37715	2.3211	2.19198	2.35187	2.40435	2.70011	2.13479	2.21628	3.34921	1.80962	2.14028
ALOX12	0.0145287	-1.83777	0.0662041	-0.381289	4.63997	2.98956	5.07375	5.63269	5.09944	4.43053	3.96653	1.60058	3.86393	3.38662	4.8744	5.85375	3.91351	3.91351	3.91351	5.17982	4.25282	3.68359	6.08052	5.96594	4.33623	3.73057	4.71669	5.73043	3.43411	3.1671	3.33172	5.8516	4.15753	5.24656	3.66461	3.49137	6.06112	3.72518	4.67792	4.7772	4.51324	3.98036	2.00443	4.27503	2.68905	3.79372	3.94118	4.72368	5.04356	4.56403	4.86824	5.08277	5.29693	4.08526	6.61043	3.97311	4.53084	6.25108	4.47496	2.59116	3.22601	2.49841	3.74208	4.65325	3.73322	5.41081	6.0624	6.70527	4.11558	5.58665	5.54197	3.40422	5.40977	2.98539	5.18326	4.03952	4.91766	4.20069	4.54572	4.61153	5.25634	5.94267	4.71529	3.07434	5.0501	3.72787	4.48326	4.28845	4.92825	5.74541	3.56397	4.44613	4.12288	4.83127	3.37573	5.0775	3.24584	5.24728	2.58949	4.00898	2.2761	5.51201	2.82442	3.28762	2.64276	5.04588	1.40626	4.36445	6.19831	5.25355	5.37593	4.01486	3.86208	2.78125	4.58688	3.68974	4.84286	2.57957	0.742876	1.78443	4.47023	4.80354	5.04026	4.64619	5.02722	3.42584	3.5073	5.43875	1.97553	2.80488	4.39919	3.10062	4.98771	5.85558	5.13372	4.81394	3.72625	2.89241	4.90924	4.44616	3.17076	3.61249	3.41422	5.17657	5.09417	2.69788	4.18935	5.87852	2.9939	5.4658	4.20337	4.77283	4.83037	4.74197	5.10229	4.90632	4.47099	3.77298	5.27503	3.56527	3.61248	3.94415	3.0139	2.25626	4.70274	1.38795
AL355490.1	0.0145455	-1.83727	0.066266	-0.243465	-0.496724	-0.899936	-0.584418	-0.300624	-0.0388721	-0.449386	-1.00705	-1.87836	-1.29462	-0.411012	-1.73251	0.0286741	-0.330951	-0.330951	-0.330951	-0.904656	-0.676741	-0.747372	-1.89553	-1.84828	-0.561641	-0.774792	-0.716755	-1.07513	0.270551	-0.776423	-1.63496	-0.475558	-1.72321	-0.148998	0.123226	-1.50644	-0.676605	-0.168874	0.374645	0.0882981	-0.464237	-0.236686	-0.206797	-0.976244	-0.711413	-0.699675	-0.996625	-0.462784	0.313282	-0.689391	-0.274227	-0.0343212	-0.33264	-0.285577	-1.43531	-0.110842	-0.0370009	-0.489243	-0.14448	-1.25485	-0.657716	-0.528697	0.0714529	-0.111122	-1.2382	-1.06504	0.533384	-0.642577	-0.929341	-0.536483	-0.835636	-1.09092	-1.2074	-2.20552	-0.189622	-0.254772	-0.365941	-0.216249	-0.171117	-0.0663743	0.270365	0.0797757	-0.870494	-0.195056	-0.326327	-0.986963	-0.186089	0.410804	-0.944153	-1.30543	-1.98111	-0.753704	-0.685821	-0.612609	-1.26383	-2.03687	-1.57637	-0.249976	-1.70353	-0.352223	-0.403753	-0.743322	-0.569469	-0.777972	-1.06151	-0.479404	-0.767281	-1.00287	-0.336274	-0.671245	-0.0141772	-0.501492	-0.281128	-0.251412	0.369029	-0.827402	-0.819046	-0.37509	-0.853592	-0.7723	-0.804981	-0.762179	0.205669	-1.02803	-0.490867	-0.786342	-2.23343	-0.773358	-1.33234	-1.35623	-3.15589	0.032711	-2.20441	-1.52619	-1.61194	-1.15829	-1.28997	-0.4207	-0.0326632	-0.323138	-0.667735	-1.8122	-0.891352	-0.778169	-0.824029	-0.87653	0.40871	-1.14568	-0.343243	-2.13693	-0.499528	-2.27163	-0.742654	-1.18276	-1.01886	-1.18709	-0.914867	-1.49508	-0.799357	-0.739864	-1.00805	-0.123697	-1.0778	0.196284	-1.8055	-0.769099
AL031123.5	0.0145551	-1.83698	0.0662951	-0.317987	0.75573	0.486345	1.42654	1.57165	2.09546	-0.18654	-0.0287834	1.18631	1.0769	1.10941	1.5446	0.776898	0.520189	0.520189	0.520189	1.73779	0.0349158	-0.747372	1.64209	0.617037	0.273887	1.36291	1.08497	0.602621	0.199655	-2.30715	2.02521	0.606901	0.188364	0.810973	-0.356465	1.2689	1.45347	-0.298395	-0.454766	0.710268	0.485788	-0.310035	1.69423	-0.473688	0.884184	1.34557	0.00458762	0.689864	-0.385974	0.521536	0.346189	0.68583	1.26763	-0.0953095	0.545132	-0.211854	0.709839	0.0311375	0.493494	0.776447	0.284991	2.34232	3.08726	1.66644	-0.603865	1.54947	1.23963	-0.758037	-0.159851	1.06877	0.0408666	-0.113137	0.663684	1.2592	0.582501	1.05492	2.03907	0.487241	1.10189	0.434314	-0.671771	-0.278663	-0.437634	-0.368407	-0.914989	0.361597	-0.186089	0.278647	1.11507	-0.0264025	-1.71654	0.0899085	0.0432508	0.998332	0.788623	-0.361959	-0.300562	-2.10765	0.221512	1.13913	-0.310512	0.479704	-0.31233	0.468768	0.851411	1.07347	0.950794	0.885929	1.36436	1.18572	2.22505	0.362999	0.420804	0.124028	1.22806	0.670761	0.399973	0.807771	0.8809	-0.567388	1.33055	0.0311156	0.850041	-1.26231	0.569694	0.674926	0.926021	1.48274	0.583404	-0.342413	0.0769385	-0.49129	0.187584	0.934195	0.214821	0.178242	0.248647	1.03055	0.609876	0.0346668	-1.15778	0.488403	0.0410444	0.961347	1.19106	1.02193	1.003	0.815976	1.00158	-0.572659	0.338099	0.554832	1.29971	-0.366284	1.18275	0.881719	-0.0851178	0.764292	1.87201	-3.33195	0.808358	0.927595	-1.31108	-1.11872	-0.149506	1.05633
CRTC3	0.0145637	-1.83673	0.0663129	-0.153448	6.21963	6.18511	6.79057	5.84535	6.38789	6.35599	6.12153	6.29473	6.00812	6.58522	6.3137	6.5037	6.31122	6.31122	6.31122	5.97403	5.85199	6.88095	6.53497	5.75031	5.91884	6.62332	6.07197	6.16521	6.4628	6.68822	5.71503	5.97554	6.50956	5.89376	6.19343	5.70989	4.8383	6.51953	6.41719	6.38422	5.90444	6.2316	6.64887	6.45926	6.29857	6.61457	5.64819	6.49097	6.52909	6.39287	6.07742	6.4841	6.08186	6.40645	6.18169	6.51729	5.42884	6.27681	6.02917	6.20314	6.39147	6.42301	6.06919	6.03136	6.72214	6.28414	6.17404	6.58456	6.59983	5.6133	6.6547	6.82359	6.09884	6.65431	6.13295	6.42762	6.36329	6.27136	6.18794	5.98619	6.38669	6.34944	6.62034	6.76346	6.65061	6.33416	5.97294	5.60216	6.48916	6.1445	6.65307	6.50312	6.13584	5.85536	5.85263	6.80654	5.79511	5.43767	6.50043	6.14086	6.2811	6.16367	6.753	6.17225	6.41002	5.77117	6.30669	5.92272	4.91667	5.95844	5.33728	6.33395	6.41445	6.54528	6.45553	6.5661	6.11663	6.47613	5.97598	6.35102	5.61876	6.32495	5.72001	6.47436	5.87424	6.44294	6.43531	6.15441	6.33608	5.98268	6.30905	6.76473	4.83087	5.58498	5.5287	6.35668	5.94207	5.88277	6.29283	5.28994	6.87462	6.07913	5.76368	5.86364	6.59426	6.01113	5.8509	5.20118	6.37352	5.56135	5.92567	5.56352	5.7238	6.11559	5.8433	4.94335	5.88122	6.37286	5.60974	6.33658	6.15862	5.58289	6.86299	6.22646	6.18997	5.85132
SHROOM4	0.0145655	-1.83668	0.0663129	0.346995	2.09177	2.12904	1.7731	2.80236	2.26353	1.10241	1.37889	1.44412	1.62984	0.451003	1.4145	1.9922	0.975816	0.975816	0.975816	2.67934	1.96554	0.721873	1.88427	2.4673	1.48731	2.11446	2.18748	1.99739	0.580624	1.5979	2.38657	2.18889	0.603827	2.66245	0.864639	1.85609	2.70409	0.997866	1.23555	1.83813	2.03644	1.47712	0.254956	0.54744	0.0838085	2.07129	1.04083	1.43936	0.782241	1.67289	1.21811	1.43527	1.51741	1.41735	3.16297	3.0228	3.00841	2.34723	1.27151	1.43227	0.920561	0.613672	2.24595	2.00457	1.13945	1.45597	3.122	3.22665	1.71097	2.75922	2.62786	0.268608	2.07245	1.15457	1.43151	1.33818	2.65297	2.37531	2.9143	2.17669	1.08534	2.04197	1.13282	1.63937	1.38661	1.25718	0.371613	3.41129	3.34517	2.50813	0.834154	0.618734	1.88265	1.79732	0.498544	3.82156	0.739706	4.26523	0.889934	1.57794	0.14946	2.61523	0.33971	1.5519	1.33374	2.38917	0.525686	0.174427	3.55881	2.06647	3.41062	1.80283	1.36536	0.629991	2.49542	1.93946	1.8005	2.14766	0.590236	0.276153	1.77044	1.85399	1.98015	2.39729	2.53325	1.7314	0.318289	2.26413	2.5896	1.79152	2.61934	-0.0815426	2.89228	2.6391	2.352	0.76643	1.01946	0.132134	2.41238	2.13724	-0.179019	1.19259	1.65586	1.92052	3.8985	2.3695	1.64705	3.43555	1.21342	2.58797	1.73953	3.8083	2.95979	1.96531	2.87984	2.88326	2.19687	0.599598	2.71134	2.96189	1.35466	2.22688	0.00610352	3.54825	1.97512	2.40713
PLIN5	0.0145834	-1.83614	0.0663799	0.345976	4.51504	4.90686	2.9629	5.57232	3.83857	3.74594	4.07085	2.21276	5.78022	2.92672	4.17486	4.61211	3.02592	3.02592	3.02592	4.54681	4.90963	2.58037	4.12326	4.71133	3.42983	6.17877	3.81351	3.34745	2.86395	4.85729	4.55844	4.34503	1.70885	5.63575	3.56015	5.0876	5.28703	3.07915	3.3312	4.88872	4.07824	3.33085	3.93049	2.92009	2.30799	4.52154	3.84869	3.61134	3.43771	3.46686	4.94308	3.88333	4.41941	2.73159	4.43167	4.9937	5.16746	3.89738	4.17488	3.63617	3.19801	5.32998	3.44323	3.891	3.09142	4.54704	5.32962	5.47376	3.94287	4.53335	4.82826	2.85322	5.63811	3.34171	3.91738	4.22915	3.58186	3.8945	4.8484	5.27465	3.60825	3.71664	3.18919	2.67334	5.33051	4.98125	4.96164	5.43953	4.54066	5.00295	2.80388	3.01728	3.78068	4.22701	4.80463	5.59807	3.66984	5.45779	4.23724	5.02639	5.51161	4.36628	1.76637	4.32297	3.60343	4.36461	2.93986	5.11945	5.01605	3.52205	6.20458	3.62972	3.71119	2.82427	5.59826	3.76608	3.2198	4.41545	3.24157	4.29081	4.69909	3.76081	4.84222	6.19782	4.86457	3.80921	3.28365	5.10998	3.84456	3.04251	3.51389	2.44954	5.15654	5.65274	5.42057	3.57241	3.93851	3.38751	5.07009	5.40421	1.61297	3.06127	4.99841	4.83669	5.17359	4.04963	4.79272	4.96357	3.91566	5.81047	4.30661	5.0758	5.16178	4.09055	4.53688	5.06258	4.85357	4.09515	5.27258	4.91019	5.40656	4.41656	2.97549	6.20652	3.47612	5.18883
RASGRP2	0.0145999	-1.83565	0.0664404	0.114094	7.29203	7.28655	7.43247	7.32701	6.9414	7.60188	7.05821	6.66064	7.63393	7.08963	7.09912	7.49075	6.83099	6.83099	6.83099	7.31151	7.10142	6.99082	7.21693	7.31556	6.91825	7.31407	7.01789	7.14869	6.85979	7.29976	7.10204	7.15165	7.35239	7.42353	7.45887	7.26359	7.34539	7.22755	7.19509	7.41952	7.18717	7.25675	7.17179	7.01018	6.65528	7.55577	7.06432	7.40646	7.10432	6.95876	7.41124	7.33159	7.14598	7.25363	7.14181	7.75591	7.61631	7.52442	6.98917	6.13774	7.2088	7.18604	7.04766	7.36786	7.13589	7.21281	7.44818	7.45525	7.2172	7.25466	7.61666	7.17208	7.27371	7.21383	7.16442	7.13216	7.28631	7.07471	7.45416	7.41925	7.38834	7.30549	7.21494	6.90154	7.66058	6.76689	7.45033	7.82821	7.50753	7.58472	7.30515	6.88398	7.12438	7.43894	7.27864	7.37765	6.76063	7.74605	7.20441	7.12981	7.43545	7.65546	6.97618	7.14044	7.18159	7.30412	6.84032	7.0685	7.5628	7.04894	7.57302	7.35784	7.13635	7.15905	7.34709	7.16967	6.98564	7.15515	7.06865	7.02204	7.55141	7.12566	7.7181	7.5157	7.50297	7.26774	6.91882	7.37313	7.36333	7.27376	7.61456	7.39241	7.36836	7.54471	7.58795	7.11322	6.91952	7.04619	7.92881	6.82489	7.41363	7.31822	6.8866	7.44287	7.35397	7.67289	7.40143	7.33088	7.42408	7.60179	7.24641	7.68191	7.2923	7.3756	7.26067	6.8989	7.41282	6.89524	7.68013	7.6449	7.32698	7.17382	7.32201	8.27062	7.29893	7.60612
LRRC29	0.0146261	-1.83487	0.0665447	0.151155	3.75697	4.26206	3.39888	4.0671	3.71832	3.99579	3.37268	2.90407	4.38058	3.50298	3.66426	3.39178	3.3309	3.3309	3.3309	2.76186	3.94351	3.40935	3.13457	3.42039	3.72694	3.65378	3.74439	3.23347	3.70759	3.41442	3.99362	3.92057	3.52141	4.75093	3.22197	3.94128	4.40023	3.46072	3.78326	3.77748	3.57205	3.39573	3.5676	3.75865	3.0566	3.91062	3.31311	4.16747	3.74041	3.30371	4.0189	3.89972	3.75	3.21754	3.76921	3.46866	3.35444	3.44348	4.15056	3.1771	3.50844	3.61089	3.37524	3.99466	3.73829	3.84567	3.7711	2.92358	3.95767	3.74709	2.95542	3.82353	3.60876	3.68941	3.91342	3.50763	3.45827	3.01964	4.12799	4.24022	3.55007	3.43587	3.14618	3.37408	4.42134	3.39486	3.8103	3.58223	3.2768	3.55187	3.72838	3.25495	3.68305	3.80286	3.81795	3.60248	3.41009	3.89784	3.93501	3.62432	3.47268	3.75492	3.184	3.71459	3.63705	4.287	3.60384	4.00915	3.83892	3.5552	3.56195	3.56523	3.35179	3.18931	3.64598	3.90311	3.55037	3.68765	3.09797	3.917	3.96257	3.81719	4.18314	4.65464	4.08206	3.86279	3.57476	3.87912	3.46753	3.54949	3.48988	2.88179	4.12081	4.82116	3.9589	3.53745	3.95533	4.15711	3.75134	3.66946	3.55147	3.79482	3.76544	3.83019	3.37884	3.69851	4.6314	3.79067	3.72728	4.05344	3.7179	3.96223	3.53147	3.82076	3.66567	4.10449	4.24913	3.46517	3.80409	4.13598	4.01545	4.18361	3.58107	4.8529	3.5421	4.44528
ZNF655	0.0146583	-1.83392	0.0666762	0.0883815	6.97631	6.8296	6.72547	7.11455	6.95067	6.88815	6.77362	6.22688	6.61134	6.93251	6.68002	6.73852	7.0796	7.0796	7.0796	6.78689	6.61285	6.98416	6.74432	6.52481	6.97143	7.15525	6.67898	6.5348	7.1949	7.47406	6.4645	7.01188	6.9049	6.87783	6.82464	6.93437	7.10219	7.04058	6.8914	6.94329	6.64223	7.03589	6.96229	6.86874	7.00087	7.04202	6.79304	6.93551	6.95969	7.02529	6.93218	6.9985	6.97717	7.01906	6.67609	7.35195	7.20463	6.81945	7.14961	6.65692	6.89345	6.97337	7.11825	7.07716	7.05185	6.89055	6.90112	6.93348	6.89206	7.03988	6.81878	6.90676	6.91629	7.17967	6.9241	6.97564	6.81764	6.97835	7.03761	7.00546	6.89718	6.94527	6.92211	7.20662	7.03503	6.95784	6.94203	7.0933	7.11697	6.7958	6.73338	7.16108	6.92139	7.08349	7.1662	7.2481	7.05761	7.56585	6.8516	6.73844	7.02461	6.89259	7.06951	7.14316	6.95298	6.96876	7.19584	7.15252	7.12216	6.74868	7.1204	7.05107	6.9437	6.98325	7.02496	7.05009	6.73158	7.06083	7.08897	7.02847	7.06544	6.93309	6.87668	7.27813	6.89185	7.01954	7.19607	6.77433	6.97859	6.77221	6.65236	7.09939	7.01529	6.9096	7.09808	6.62658	7.03544	7.00144	7.03733	7.39268	7.12074	6.91376	7.28119	6.70798	6.96795	7.11106	7.33848	6.67331	6.75466	6.59819	6.82944	7.25269	6.94414	6.97663	7.03272	6.74066	7.15625	6.91362	7.10294	7.15384	7.11682	6.9462	7.12043	6.99827	6.85793	7.25322
H2BC21	0.014665	-1.83372	0.0666921	-0.212334	8.32039	8.43795	8.92385	8.46655	8.22168	8.91625	8.08016	7.33979	8.1212	8.09957	8.60781	9.10736	7.86646	7.86646	7.86646	8.57138	8.98833	7.99098	8.65584	8.65258	8.45991	8.81624	8.95087	8.47526	8.02625	8.04811	8.3558	9.20662	7.82781	7.68241	7.04554	8.20685	9.25071	7.98245	8.24926	9.02095	9.15102	7.55021	7.65876	8.17637	7.22385	8.70533	7.33447	8.60741	8.10281	8.01345	8.77138	8.55006	8.60609	7.97082	9.57288	9.10505	7.95017	8.60539	7.91563	8.50093	8.49213	7.90729	7.89943	8.4064	7.51654	8.71283	8.58478	8.98166	7.83043	8.91147	8.68151	7.98092	7.61038	7.32686	8.61267	9.04443	8.46635	7.5511	9.13684	8.91791	7.82725	8.60384	7.7058	7.39953	8.48063	9.09689	7.2748	7.81708	8.33942	8.27218	7.52276	7.20959	7.41268	8.06308	7.17513	8.35042	6.83238	8.87124	8.7977	7.53269	8.52435	7.52613	7.14281	8.72725	7.8933	8.09694	6.91031	8.03622	8.40274	7.47025	8.84958	8.09837	7.2754	7.4392	8.46763	7.93684	8.39966	9.23534	8.90457	8.39298	8.75582	7.73408	8.3907	8.57009	8.17551	8.23083	7.47958	8.09692	7.71811	7.61415	8.33473	7.49781	9.38821	8.47497	8.09196	7.99069	8.11281	8.43716	8.59794	8.91058	7.27325	8.12288	8.32679	7.86602	8.28189	7.51429	9.13012	8.38423	7.74442	8.27716	7.96099	9.26645	7.6514	7.93478	8.05616	8.52863	7.83717	7.90637	8.11674	8.62715	8.23752	8.06329	7.70314	8.81437	8.18877	8.14696
BOLA3-AS1	0.0146782	-1.83333	0.0667375	-0.225172	0.291457	0.370464	-0.584418	-0.546222	0.586355	0.343685	0.678828	1.03778	-1.65257	0.252544	-0.144504	0.0286741	-0.267914	-0.267914	-0.267914	0.101419	0.367867	0.651936	0.779822	1.2685	0.583988	-0.29724	0.643609	0.839233	0.199655	-0.169397	0.752814	-0.0187021	0.340537	0.773596	0.358086	-1.77866	0.186351	0.257078	0.287986	0.588689	1.97166	-0.10031	0.204697	0.615507	0.48195	-0.247676	-0.410854	0.145302	0.51948	0.149696	0.824598	0.960338	0.320994	0.124702	1.31293	0.155632	0.821964	1.02749	-0.314596	0.133272	-0.00928203	-0.669331	0.30864	-0.23506	-0.603865	0.818651	0.169558	0.51485	-0.077075	0.930262	0.312245	-0.287097	-0.183295	0.238337	0.45767	-0.463073	-0.145307	0.107266	0.572691	-1.1662	0.270365	0.568617	0.474102	0.416926	-0.426391	-0.656103	0.586121	-0.311574	-0.4056	0.31996	0.227746	0.358161	0.205477	-1.37603	-0.351971	0.0970801	0.13475	-0.358414	0.111116	-1.02983	0.14946	0.195808	-0.145691	-0.146431	0.073357	0.238391	-0.562308	-0.657668	-0.336274	-0.0232265	0.293296	0.0761602	0.364125	0.668276	0.199325	-0.0229185	-0.0142207	0.178754	-0.714514	-0.154855	0.62637	0.643439	0.12206	0.00705853	0.458209	-0.489189	0.318289	0.473628	-0.424902	0.379163	0.751176	0.0866146	0.983261	1.3679	-0.273692	0.947759	0.0952166	-0.868494	0.0867848	-0.0750288	0.619137	-0.404402	-1.12821	0.372695	0.274103	-0.87653	-0.998654	0.544509	0.507533	0.559149	0.394738	0.554832	0.0513906	-0.366284	0.234881	0.190145	0.0163918	-0.0505497	-0.374126	-0.0763758	-1.29462	0.126348	0.682987	-0.198183	0.922801	-0.175675
GMDS-DT	0.0146993	-1.8327	0.0668186	0.135186	5.72317	5.75206	5.13496	6.10044	5.88726	5.87022	5.41842	5.38904	5.88452	5.71521	5.45855	5.46577	5.56838	5.56838	5.56838	5.04979	5.85089	5.75226	5.58405	4.98886	5.72685	5.91927	5.70081	5.47979	5.99799	5.45028	6.11183	5.75828	5.61852	5.57594	5.07668	6.26859	6.18055	5.78548	5.67759	5.8843	5.6668	5.11048	5.63483	5.71161	5.32663	5.779	5.14532	5.72694	5.70507	5.75886	5.74235	6.05088	5.57877	5.52973	5.65585	5.15706	5.80986	5.58391	6.06105	5.78963	5.66072	5.17406	5.84877	5.77943	5.73047	6.24392	5.74566	3.96967	5.83103	5.57894	5.39934	5.69271	4.99818	5.39502	5.66718	5.79703	5.61436	5.09753	5.8014	5.97194	5.5706	5.3955	5.07773	5.71425	5.86284	5.92869	5.31578	5.46825	5.35034	4.92073	5.38737	5.62806	5.63683	6.05952	6.08992	5.48212	5.37554	5.92059	6.00378	5.54637	5.98951	5.78003	5.53792	5.8519	5.17736	5.90707	5.79157	5.8649	6.48099	5.5751	5.75258	5.56308	5.38267	5.53766	5.38886	5.79895	5.73735	5.54222	5.69327	5.80927	6.0978	5.57425	5.83442	6.10536	6.0395	5.64896	5.49217	5.74827	5.5966	5.64177	5.18219	5.58578	5.98277	6.28554	5.66291	5.53639	6.11795	5.87299	5.44183	5.56369	5.61786	5.5693	6.26872	5.68724	4.92496	6.33603	6.90832	6.16826	5.39443	6.24055	5.78972	6.09819	5.71026	6.03796	5.58137	6.08325	6.18632	5.33276	5.91303	5.39425	5.87795	5.97028	5.66272	5.97152	5.61202	5.80122
MOB1B	0.0147135	-1.83229	0.0668681	-0.189232	5.56515	4.97292	5.55409	6.04321	5.17343	5.30795	4.94339	5.90433	4.42337	5.49123	5.28883	5.51035	5.52899	5.52899	5.52899	6.09606	5.39316	5.25309	5.72717	5.97557	5.38872	5.44954	4.73818	5.98234	5.24558	5.16421	4.70889	5.64568	6.09586	5.45571	5.67895	4.78595	5.70161	5.03129	5.1861	5.57446	5.87486	5.76341	4.4826	5.04229	5.91414	5.26342	6.10065	5.94552	5.85059	5.73034	5.38783	5.18992	5.56623	5.88538	6.58176	5.57033	5.03413	6.23085	5.55437	5.49074	4.63105	4.99923	5.22553	5.47028	5.33148	5.61566	6.18474	7.75349	5.27389	6.39172	5.69804	5.48737	5.88601	6.28688	5.31954	5.13542	6.27128	6.00223	4.91295	5.42858	5.7825	6.04443	6.09133	5.14796	4.93383	5.18839	4.86638	5.47582	5.95058	6.05387	5.44422	5.59382	5.36218	6.05224	5.63849	5.40812	5.48399	4.88657	4.75363	5.51119	4.6543	5.60503	5.74661	5.1299	5.29521	5.44685	5.45204	5.51518	5.92786	5.77596	5.80612	5.2048	5.283	5.46884	5.17658	5.47886	5.68818	5.16704	5.21866	4.97942	5.15438	5.99178	5.66198	5.00105	5.59012	5.49344	5.61582	5.83713	5.33593	5.21677	4.83684	5.40532	5.57953	6.15294	5.80301	6.12555	5.39241	4.89248	5.28205	5.86968	5.32215	5.32645	5.27574	5.32483	5.97986	4.63635	5.50894	6.07978	5.39262	5.36969	4.69842	5.05884	5.63267	5.37931	5.5824	5.64234	5.30607	6.02459	6.00734	4.49034	5.37265	5.14434	5.53649	4.06184	6.38483	4.26435
AC010173.1	0.0147182	-1.83214	0.0668705	0.272531	-0.262417	-0.899936	-1.86814	-0.418203	-1.03096	-0.0346308	-0.0804398	-0.159445	0.049131	-1.16926	-0.227056	-0.259848	-0.465944	-0.465944	-0.465944	0.639352	0.210975	-1.46775	-1.17037	-0.877933	-0.0477314	0.0609361	-2.01923	-0.582224	-1.5624	-1.21387	0.00507972	-0.475558	-2.72963	0.334376	-1.08014	0.0253678	-1.4363	-0.873483	-1.67159	-0.406253	-0.37728	0.0242815	-0.784697	-1.31333	-0.625609	-1.22794	0.00458762	-0.549365	-1.21366	-1.5789	0.214277	-0.466662	-1.56076	-2.9832	0.0151869	0.691422	-0.0370009	-1.02507	-0.993697	-0.342426	-0.657716	-0.0729238	-0.32117	0.158871	-0.950269	-0.242416	-1.42676	0.51485	-0.548611	0.102328	-0.94966	-1.45626	0.409612	-0.654203	-0.669803	-0.355166	-1.35369	-0.899093	0.737286	-0.248407	-0.787026	-1.07216	-0.870494	-1.67532	-0.650103	-0.160535	0.874251	-1.13083	-0.4056	-1.1552	-1.29957	-0.941801	-0.889247	-0.944401	-0.451912	-0.192194	-0.926948	-0.358414	-0.138792	-0.182385	0.445183	0.0645082	-2.46726	-0.146431	0.023394	0.299895	-0.881835	-0.146098	0.686238	-0.671245	0.293296	-0.857825	-0.823462	-0.662024	-0.683514	-0.827402	-0.498298	0.67433	0.293332	0.378862	-0.328223	-0.218048	-0.271329	-0.492301	-0.383108	-1.31117	0.041418	-0.347509	-0.541769	0.0232087	-0.207126	-1.63505	-0.17229	-0.632567	0.346736	-0.692201	0.173971	0.316634	-0.0326632	0.321133	-1.4124	-0.52139	0.151188	-0.63843	0.324465	-0.494552	-0.0716109	0.544509	-0.443226	0.559149	-0.722347	0.475219	-0.742654	-0.366284	-0.383026	-0.140855	0.200209	-0.0505497	-0.147387	0.885587	-0.0815015	-0.318261	-0.877043	-0.918586	-1.07261	0.00688133
NLRC5	0.0147205	-1.83208	0.0668705	0.231564	9.14668	10.3645	8.969	10.0191	9.16849	9.76259	8.63432	8.37425	8.99632	8.69778	8.55899	9.06652	8.9327	8.9327	8.9327	8.51536	8.39377	9.14229	8.60455	8.99668	8.46228	9.02816	8.36914	8.07939	8.90461	8.91258	8.53083	9.01645	9.23354	8.65375	8.27231	10.1154	9.91275	8.6256	8.4269	9.39505	9.6511	8.27838	9.34849	8.46933	8.88894	8.86759	7.84184	9.25667	9.12097	9.13746	8.9278	8.90273	8.7088	8.77227	9.54469	9.37942	9.61859	8.91485	8.67278	9.24408	8.92805	9.42661	8.96164	9.41872	9.08467	10.0079	8.57383	7.48571	9.1517	9.74165	8.70878	9.09611	9.3962	8.16434	8.76079	9.22628	8.45638	8.20765	9.12853	8.51033	8.12098	8.75085	7.92341	8.53282	8.76353	9.53298	7.88312	8.41368	8.5714	7.96966	9.07945	8.89433	8.86677	10.0464	8.69771	8.09116	8.43213	9.35769	9.17411	9.61422	9.44854	9.5981	8.74512	9.54028	8.77922	9.39126	8.66727	8.51151	10.4719	8.70714	10.2137	8.83637	8.71196	8.55974	8.41711	9.0378	8.9919	8.69688	9.78878	8.98368	10.4318	8.45552	8.98985	9.18991	9.35268	8.35814	8.5966	8.96691	9.20861	9.8296	9.34956	8.8738	9.96378	9.96034	8.8137	8.38532	9.49335	9.56682	8.74749	9.43582	8.55213	8.65755	9.73687	8.93638	7.96295	9.52998	10.1465	10.3404	8.99615	8.9942	7.96128	9.1479	9.3796	9.92812	8.83176	10.7377	10.456	8.50839	9.25776	8.50512	9.0224	9.96705	8.86669	9.74674	8.25354	9.15138
ALG12	0.0147516	-1.83116	0.066997	-0.103418	4.57393	4.60745	4.72443	5.15521	4.88202	4.86179	4.73692	4.20469	4.98495	4.68858	4.98626	4.99749	4.58597	4.58597	4.58597	4.65565	4.45295	4.66093	4.50975	4.43494	4.5023	3.81135	4.74704	4.89999	4.44237	4.3367	4.24766	4.5237	4.75478	5.00992	4.50424	4.61477	5.17387	4.61192	4.73636	4.79563	4.14953	4.27498	4.68634	4.60514	4.38247	4.74315	4.5511	4.97312	4.67173	4.3471	4.80945	4.92361	4.70679	4.48109	4.43595	4.20141	4.22913	4.54772	4.50404	4.37513	4.78486	4.27531	4.82154	4.87367	4.50222	4.44123	4.45855	3.73894	4.61298	4.52936	4.79766	4.85631	4.27037	4.62679	4.71364	4.62139	4.53168	4.47084	4.7	4.89838	4.67231	4.49836	4.53648	4.59385	4.71056	4.38699	4.73771	4.21351	4.60481	4.83579	4.59178	4.72454	4.37106	4.32214	4.47452	4.34746	4.38056	4.16106	4.71641	4.15878	4.3496	4.36976	4.46625	4.45173	4.69927	4.71719	4.56856	4.6724	4.13567	4.24867	4.09944	4.7542	4.51377	4.61098	4.17092	4.66854	4.51207	4.69641	4.60286	4.5272	4.45064	4.50371	4.62024	4.57234	4.59819	4.67055	4.51794	4.35563	4.65892	4.37909	4.90802	4.56132	4.17536	4.3541	4.39201	4.40461	4.36503	4.60699	5.19831	4.17382	4.84448	4.7038	4.4164	4.40341	4.4368	4.83302	4.92357	4.06244	4.68666	4.43216	4.75089	4.29922	4.03458	4.47826	4.33921	3.87075	4.62758	4.41315	4.63618	4.62493	4.5279	4.33614	4.80311	4.36982	4.52724	4.6201
GGACT	0.014758	-1.83097	0.067011	-0.230996	1.40685	1.03536	1.30068	0.175847	0.890229	0.890967	2.51188	2.28044	0.56803	1.42472	2.74217	1.18151	1.45834	1.45834	1.45834	0.869448	1.06232	2.06552	1.60094	1.76498	1.75852	0.791728	1.47462	1.95486	2.17103	1.36117	1.50777	-0.0187021	1.73105	0.613577	2.60778	1.03326	-0.407942	1.56159	1.52798	0.501542	0.485788	1.58221	1.54063	1.70574	1.67491	0.641205	1.5661	1.29773	1.63407	1.81339	0.778632	1.3662	1.13802	2.02107	1.7301	0.309351	0.384216	3.29545	1.5693	1.58822	1.67662	0.78517	0.690704	0.787565	1.88797	1.39009	1.88969	0.866303	1.24805	0.930262	0.844142	1.88372	1.30999	1.69192	1.38656	1.30567	1.31361	1.69645	0.885012	1.55395	1.50835	1.58224	1.46834	1.63937	0.628326	0.852041	1.9035	0.588786	0.858592	1.53171	1.89538	1.67939	1.96047	0.732721	1.35978	-0.0403189	1.63211	-0.475669	1.13531	1.42858	0.497693	0.920402	1.78024	1.19625	0.822486	0.925217	1.10914	1.65624	0.471203	1.51267	0.197905	1.84999	1.85115	1.50471	0.823116	1.41523	1.37273	0.0409716	0.8809	1.80302	0.694561	1.24636	1.50664	0.671685	1.4899	1.48028	1.55298	0.541573	1.53079	1.50395	1.55579	2.04906	0.920767	0.126681	0.467593	1.35354	1.10234	1.6273	0.299566	0.764935	2.27366	1.15496	1.32084	1.59198	0.987319	1.64678	1.25101	1.46834	1.33913	1.53478	1.55304	0.30146	0.894281	1.74252	1.47642	0.685871	0.87661	0.599598	-0.147387	0.720471	1.35466	0.927595	2.42069	0.196284	1.6003	1.24987
AC005786.3	0.0147649	-1.83077	0.0670276	0.242779	0.410887	-0.129198	-1.37255	1.30105	-0.0388721	1.50087	0.247454	1.00615	0.56803	-0.178113	-0.407843	0.269	0.0115755	0.0115755	0.0115755	-0.31564	-0.0288923	0.286956	-0.690032	0.297763	0.273887	-1.84325	0.302579	-0.152166	-0.965438	-0.441216	0.498206	0.563967	0.826401	1.25252	0.770068	0.527476	1.27411	0.30246	0.868386	-0.103323	0.575715	-0.0366696	-0.508323	-0.215355	-0.625609	0.675715	-0.317643	0.689864	0.0726183	0.300582	0.682059	-0.0343212	0.368002	0.0727638	0.0151869	-0.706172	0.146483	0.36405	0.856282	0.425706	0.387726	-1.19875	-0.111543	0.427679	-1.5983	0.481697	0.098886	-0.758037	0.709429	0.665008	-0.220268	-0.287097	-0.29205	-0.173648	0.321005	-0.254772	-0.447679	-1.64458	0.248201	0.851285	0.0190903	1.01835	-0.437634	0.380854	0.628326	-0.0593163	-0.186089	0.588786	0.360752	0.0985217	0.348201	0.274166	0.0993776	1.26351	-0.451912	-0.454973	0.00371835	0.270519	0.324059	0.454797	0.860514	0.479704	-0.0941641	-0.535433	-0.256225	-0.286251	-0.767281	1.01992	1.76198	-0.233608	0.382769	-0.501492	-0.281128	-0.483533	0.369029	0.107993	0.801455	0.243006	-0.0809399	0.165568	1.19587	0.369522	0.498714	1.61495	1.27643	-0.581602	-1.04451	0.327312	-1.13579	0.314654	0.951975	0.237202	0.475373	1.2373	0.40843	0.103732	-0.379772	-0.0794693	0.992954	0.136608	-0.120981	0.547687	0.883705	1.00463	-0.281712	0.982285	1.05613	0.896189	0.560124	1.44331	-0.985979	0.390954	0.0513906	0.532386	0.35536	1.43306	1.29545	0.12132	0.514128	0.763555	0.808358	0.970855	0.324006	1.2083	0.730375	0.00688133
ZNF22-AS1	0.0147889	-1.83006	0.0671178	-0.284962	-0.184966	-0.899936	0.361182	0.175847	-0.49533	-0.771032	0.0692914	1.00615	-0.225162	-1.16926	-0.507509	0.269	-1.74705	-1.74705	-1.74705	-0.31564	-0.0956537	-0.845121	-0.498981	-0.372374	0.384827	0.511333	-0.716755	0.527222	0.464465	-0.169397	1.06627	-1.29831	-0.0183489	-0.22262	-0.28703	0.0253678	-1.4363	0.00591187	0.242623	0.74862	0.531452	-0.965416	-1.57629	-0.338747	-0.325824	0.0440947	-0.0694767	-0.0303692	0.197963	-0.0796876	-1.38614	-0.385	-1.24564	-0.355017	0.187445	-1.73773	-0.790576	-0.402394	0.209488	1.18105	-0.0760923	-0.999902	0.447544	-0.301265	0.0461847	-0.468188	-0.418235	1.27154	-0.159851	-0.290766	-0.293669	-0.415937	-0.537751	0.384291	-0.259354	-1.17222	0.458741	0.309727	-0.624824	-0.34883	-1.2011	-0.348124	-0.595553	-0.637629	-1.43433	0.124024	-0.983779	-1.32746	-0.4056	-0.0264025	-0.0483098	-0.668119	-1.40972	-0.471535	-0.258508	-1.03917	-0.140414	-1.77146	-0.52793	-0.651603	-0.610529	-0.520771	-0.500761	-0.32786	-0.0283615	-0.19858	-0.562308	-1.00287	-0.478323	0.515118	-1.17989	-0.351678	-0.374496	-0.324713	-0.477552	0.0440215	0.546569	-2.2933	-0.262865	-0.7723	-1.00679	-0.218048	0.284697	-3.02489	-0.282842	-1.31117	-0.119884	-0.773358	-1.55995	-0.450386	-0.561185	-0.0815426	0.71519	0.395233	-1.61194	0.44289	-1.09267	-0.627293	-0.847674	-1.86591	-1.27948	0.361984	-0.509721	0.15944	-0.527537	-0.19283	-0.796732	-0.0660485	-0.000889253	1.57843	0.0158129	-1.17233	-0.391904	-1.18276	-0.831778	-1.18709	-1.11505	-0.0505497	-1.68047	-1.00318	-2.12972	-0.96425	-0.0992662	-3.08457	0.770968	0.0901693
SERPINF1	0.0147913	-1.82999	0.0671178	0.278016	1.32791	0.244456	-1.17674	0.595407	0.820048	1.66522	2.07762	2.02033	1.78788	2.00081	1.87654	1.12147	1.8901	1.8901	1.8901	1.03029	0.86579	0.460646	0.985659	0.878299	0.0896315	-1.21229	0.413608	0.839233	0.688124	0.345927	1.78956	0.648594	1.66338	-0.22262	1.28515	0.751464	-1.4363	1.20324	0.926914	1.08471	0.575715	0.683432	-0.508323	1.16231	0.99669	1.25718	0.931161	1.29773	1.22666	1.45421	1.41124	0.79498	-0.987167	1.30928	1.48793	0.850188	-0.790576	0.0311375	2.22598	0.827429	1.86648	0.193905	0.633647	0.849901	1.44253	1.7727	0.866864	1.27154	1.82298	0.722104	1.42729	1.78459	1.19381	1.72883	0.965363	1.33818	0.77928	1.18097	1.2546	1.73658	0.835512	1.01835	1.36493	0.70645	0.941011	1.33362	0.371613	1.35124	1.83882	1.18245	0.990408	2.06407	1.73101	1.09225	1.74547	-0.661188	2.42959	0.998407	1.61145	2.0047	0.275111	0.530347	2.12273	0.0147097	2.38035	1.67058	1.94911	1.86653	0.751339	2.68123	0.762024	1.44152	0.243615	2.32243	0.70124	1.46494	1.37273	0.111507	0.924122	1.01089	-0.19887	2.83321	0.563535	1.71524	1.34071	0.505583	2.08426	1.3374	1.58754	1.14442	1.28524	2.15378	1.15598	1.3679	0.282286	1.44692	1.25505	0.717306	-0.306073	0.484711	2.16121	1.63669	1.11876	2.0082	1.57073	2.83772	2.0389	1.35937	1.45475	1.74091	1.30965	0.70198	0.613263	0.87772	1.04621	0.998919	0.111226	2.07137	-0.643268	2.01623	1.45233	1.74397	1.5776	0.76038	0.601256	0.314565
HCK	0.0148059	-1.82956	0.0671695	0.243826	9.05277	9.86261	9.02231	9.97728	8.64873	8.40477	7.97219	6.66571	9.46088	8.48136	8.89943	9.42444	8.46146	8.46146	8.46146	9.46182	9.44356	7.97697	8.67455	9.10475	7.89353	10.2275	8.46168	7.50861	8.17775	9.52952	8.82078	9.29522	7.59093	9.3016	8.40132	9.28664	9.46403	8.2116	7.87633	9.5951	8.70736	8.97574	8.45866	7.67015	8.59862	9.2864	8.49404	8.91525	8.40354	8.62799	9.06846	8.26829	8.54395	7.95207	9.15787	9.99747	9.36401	8.59569	8.6547	8.6096	8.30011	9.57866	8.79723	9.07818	8.42634	9.32622	9.48754	9.98531	8.91581	9.47889	8.83171	8.09633	9.55634	7.94024	8.68145	8.76317	8.65973	8.32083	9.29753	8.94964	8.81572	8.64911	8.16266	7.75368	9.43692	9.86569	8.63083	9.50156	9.75038	9.17188	8.18343	8.28724	8.80891	9.15644	8.69917	10.2591	7.97501	10.3908	8.53501	9.15095	9.9339	8.92445	7.63546	9.46447	9.25149	8.92018	8.55322	9.22615	9.12849	8.57261	10.5191	8.67958	8.78394	8.36571	9.56311	9.24771	8.72644	9.64952	9.0705	9.00591	9.19008	8.50742	9.19285	10.148	8.90059	8.92819	8.27097	9.2714	8.81971	8.65383	9.24213	7.71418	9.62298	9.41822	9.75305	8.44972	8.7349	8.06135	9.55996	9.69208	7.39976	9.07585	9.45303	8.81283	9.88438	8.78515	9.37668	9.13146	8.74833	8.8219	8.66775	10.0852	9.00657	9.23596	9.3332	8.61436	9.41788	8.8131	9.58489	9.13692	9.2001	8.61308	7.75744	10.3576	7.75575	8.71184
AC008429.3	0.0148212	-1.82912	0.0672239	0.327241	0.00388555	0.0320472	-1.86814	-1.72004	-1.67404	-2.03209	-1.00705	-0.0894267	0.880319	-0.411012	-0.0664212	-0.341992	-0.465944	-0.465944	-0.465944	-0.222025	-0.239227	-0.949977	-1.89553	0.107011	-1.04618	-0.774792	-1.40261	-0.962155	-1.83269	0.161263	-1.12567	0.27548	-1.98753	1.75262	0.268676	0.0253678	0.411399	-1.21338	-0.698412	-0.493085	0.176517	0.523738	-0.349697	-0.215355	-2.08021	-0.790973	0.683114	-0.462784	-1.0622	-0.429691	-0.180444	0.247567	0.500481	-0.355017	0.266429	0.234538	0.309242	0.207175	-0.314596	-0.13299	-0.0760923	-1.70422	0.233828	0.108764	-1.2382	-0.735968	0.533384	-0.0951545	-0.664704	-0.677055	-0.729968	-0.714308	0.101024	-0.858038	-0.491388	0.366073	-1.06863	-0.760431	0.451506	0.240564	0.484298	-0.212393	-0.295308	-1.06512	0.677362	-2.47867	0.969012	0.9778	-0.102662	0.796392	-0.976493	-0.753704	-1.00284	0.169027	-0.0879919	-1.36052	0.00371835	-1.26989	-1.06245	0.039908	0.0822777	0.957886	-0.797717	-0.535433	-0.319295	0.174149	-1.6509	-0.466273	1.09017	-0.479994	0.197905	-0.668685	-0.281128	-0.760298	-0.798685	-0.952324	-0.0142207	0.363514	-0.587672	-1.2977	1.77044	-0.218048	0.742166	-1.02803	0.515028	-1.47879	-1.4114	-0.773358	-0.424902	-0.567098	-0.561185	-0.750106	1.04316	1.9713	-0.0918481	0.103732	-1.09267	-0.157512	0.299566	0.0346668	-0.36861	-2.58159	-0.687954	1.00463	0.11152	-0.286564	-0.0716109	0.441345	-1.94078	1.81576	0.0158129	-0.125138	0.505951	0.0774762	-0.383026	-0.140855	0.929621	-0.245699	1.23101	0.199415	0.808358	1.24202	-1.44359	-0.198183	-0.588928	0.783539
AC093827.3	0.0148279	-1.82892	0.0672395	0.27114	-0.360961	0.786813	-0.259559	-1.21548	-0.68642	-0.449386	-0.819805	0.323755	-1.29462	-0.32913	-0.227056	-1.42302	-0.968736	-0.968736	-0.968736	-1.22963	-0.0288923	-0.569748	-0.591347	-0.982546	-0.199563	-0.774792	-1.83867	-0.215517	-0.544436	-1.49508	-0.452239	-0.666856	-0.720017	-0.148998	-0.157447	-0.157316	-1.00702	-1.21338	-1.22672	-1.02879	-0.37728	-0.55552	0.254956	-0.976244	-0.544624	-0.888441	-0.733186	-0.959418	-0.216391	-0.352567	-0.0923871	-1.08687	-1.24564	-2.04619	-0.831329	0.155632	0.230156	-1.47884	-0.855944	0.0498613	-0.558848	0.110328	-1.23484	-1.49724	-0.5047	0.203478	-1.91904	-2.75737	-0.664704	-1.20618	-0.835636	-1.09092	-0.29205	-0.654203	-0.873437	0.543852	-1.35369	-0.633936	-0.171117	-1.3622	-1.04948	-0.95916	-0.295308	-0.496747	-0.914989	1.98218	-0.406328	-0.95781	-0.522581	-1.1552	-1.12901	-0.941801	-0.275712	-0.612609	-0.675318	-0.454973	0.00371835	-0.0548606	-0.620151	-0.104419	1.21434	-0.0799484	-1.06899	-1.06969	-1.29512	0.415554	-0.4698	-0.878395	-0.0883019	-0.891781	0.622047	-0.282228	-0.96153	-1.55353	-0.923854	-1.0891	-0.704022	-1.11479	0.293332	0.0457976	0.400022	-1.2259	-1.18785	-1.54215	-1.02664	-0.900751	-0.890996	-0.347509	-1.55995	-0.450386	-0.0116772	0.032711	0.475373	0.0247745	-0.00885634	-0.448471	-0.170677	-0.4207	-1.53653	0.231819	-0.941423	-0.648709	0.349063	-0.00253688	-0.208273	-0.104817	-0.796732	-0.0660485	-1.44995	-1.30269	-0.399822	0.390954	-0.391904	-0.590698	-0.259879	0.374967	-1.11505	-0.599101	-0.374126	-0.624278	0.382235	-0.318261	-1.31108	-0.586243	-1.39301	-0.276416
MICA	0.0148474	-1.82835	0.0673132	0.200814	3.80333	4.53528	3.64534	4.16745	3.57653	4.06891	3.70568	3.50012	3.66436	3.8045	3.59387	3.60409	3.9169	3.9169	3.9169	2.91396	4.20854	3.76866	3.19112	3.04131	3.70572	3.10621	3.35218	2.99546	3.89876	3.37249	3.37975	3.61882	3.78818	3.47083	3.01073	4.82652	4.02797	3.6613	3.79116	3.34865	3.48188	3.21798	3.91885	3.34285	4.25819	3.76596	3.23064	3.807	4.4845	3.69289	3.5431	3.53035	3.38324	3.55223	3.4936	3.10909	3.42716	3.24925	3.94442	3.81733	3.38348	3.5956	3.39254	4.31224	4.47211	4.76413	3.53722	2.27151	3.5971	4.29073	3.15483	3.75036	4.15081	2.91507	3.69577	4.04445	2.1818	2.86755	3.64518	3.82211	2.19534	3.69522	3.32213	3.98856	3.24113	3.91364	3.05383	2.66296	2.98698	3.03912	4.0636	4.12202	3.95051	4.1307	3.68897	2.50716	3.5807	3.42019	4.13515	4.17841	3.78939	3.88223	3.3279	4.07595	3.03827	4.01174	3.22921	3.90474	4.70703	3.85942	4.91442	3.67843	3.35179	3.46959	2.74199	3.72076	3.82394	3.04366	4.70552	3.81537	4.1744	3.68405	3.31964	3.63203	3.38951	3.84958	3.73667	3.39169	3.54121	4.5394	4.29683	3.95872	4.32764	4.80971	3.61082	3.58615	4.85186	3.92595	3.62875	4.36971	3.69973	3.78869	4.68255	3.97868	2.75508	4.27551	4.53176	4.35984	3.83258	4.11402	3.4166	3.21366	3.5383	4.7629	3.44809	4.67492	4.64353	3.65901	3.77671	2.98937	3.76284	4.28991	3.79099	3.7818	2.71872	3.74688
S100A11	0.014886	-1.82722	0.0674731	0.253379	8.71407	9.68233	9.21098	9.06845	8.22296	8.49141	7.35503	6.60365	9.19746	8.36836	8.93086	9.25087	8.04115	8.04115	8.04115	9.12594	9.31302	7.33251	8.58143	8.75844	8.1254	9.92704	8.72068	7.79191	7.91759	9.33823	8.79777	9.03229	7.2286	8.58427	7.60329	9.02909	9.48054	7.88139	7.95995	9.27095	9.20288	8.48781	7.6885	7.62674	7.80226	8.77786	7.93742	8.51892	7.86746	8.37018	8.88183	8.19757	8.44071	7.55986	8.95897	9.01676	9.04893	8.06493	8.22287	8.03222	8.56964	8.72377	8.18344	8.28756	7.89269	8.82848	8.73215	9.39138	8.57469	9.15527	8.82089	7.67472	9.13876	6.76729	8.33582	8.03111	8.17312	7.83535	8.75758	8.70175	8.2755	8.41285	7.58128	6.98538	9.25291	9.52103	7.9922	9.52533	9.30485	9.08914	7.79098	7.79486	8.067	8.52599	8.08997	9.28485	7.70139	9.62674	8.52898	8.64029	9.28334	8.64957	7.02942	9.08751	8.53631	8.97365	7.33658	8.62677	9.24167	8.35651	10.4762	8.33863	7.94734	7.8121	9.07666	8.68603	8.53132	9.38889	8.83639	8.63982	9.35899	8.03885	9.07985	9.43158	8.9306	8.60855	7.88735	9.58465	8.30349	8.19115	8.87233	7.0924	9.51327	9.0661	9.54646	8.1292	8.67819	8.13353	9.15908	9.20396	7.02397	8.91507	8.53858	9.05275	9.18596	8.41406	9.08849	9.25496	8.16734	8.12219	8.32001	9.87229	8.54214	8.718	9.16024	8.95507	9.27396	8.22948	9.38363	8.93369	9.03132	8.85668	7.10272	9.81671	7.41594	8.41142
TERF1	0.0149201	-1.82623	0.0675847	-0.118066	4.3711	4.24981	4.79615	4.37167	4.59472	4.3841	4.53074	4.11114	3.39632	4.72497	4.33808	4.19076	4.62386	4.62386	4.62386	4.06592	3.97638	4.86403	4.21816	3.86676	4.47435	4.1401	4.51978	4.31342	4.75517	4.45191	4.01202	4.10408	4.49254	3.87987	4.33838	3.93559	4.51376	4.67798	4.51577	4.34827	4.26892	4.4874	4.85265	4.74276	4.8057	4.42341	4.41173	4.39317	4.39896	4.63439	4.23003	4.57396	4.56521	4.5844	4.32039	4.86941	4.54724	4.13732	4.2569	4.09208	4.56955	3.86149	4.60859	4.53728	4.67874	4.15921	4.23376	4.22664	4.37278	3.9931	4.41261	4.55276	4.25112	4.79938	4.58774	4.64106	4.48287	4.48136	4.37293	4.40732	4.60247	4.22105	4.72159	4.84618	4.32075	4.31812	4.65461	4.20898	4.38291	4.21806	4.51344	4.90816	4.42147	4.08574	4.51148	4.4632	4.67783	4.56524	4.27293	4.03935	3.99515	4.07366	4.82524	4.33065	4.60263	4.2407	4.66097	4.64673	3.94012	4.13632	4.06606	4.4468	4.54279	4.5379	4.14777	4.22498	3.96967	4.20978	4.23351	4.53834	4.06273	4.19453	4.2087	4.05204	4.04877	4.45778	4.58491	4.28306	4.38248	4.26423	3.90737	4.84355	3.75941	3.57147	4.31758	4.38901	4.39821	4.49985	3.99986	4.20935	4.79257	4.55644	3.95201	3.74979	4.54164	4.01567	4.04569	3.84726	4.07323	3.69541	3.91472	3.98396	4.45094	3.84901	4.47838	3.6376	4.30537	4.39232	4.19907	4.5031	4.18843	4.20188	4.80128	3.64625	4.57674	4.35133
TBC1D7	0.0149233	-1.82614	0.0675847	0.163435	4.39803	4.66699	4.31233	3.5691	4.22886	4.41742	3.89812	3.38185	4.44726	4.60512	3.86691	4.4749	4.51157	4.51157	4.51157	3.7566	4.58403	4.11576	4.04104	4.11827	4.08421	4.75672	4.38548	3.81194	4.46144	4.30362	4.19494	5.02694	3.89775	4.47053	3.77425	4.46071	4.06707	4.11681	4.42985	4.54632	4.94939	3.70121	4.87492	4.27503	3.79274	3.99503	3.94589	3.63116	4.41519	4.18194	4.25961	4.02077	4.7159	3.72201	4.00628	4.59818	4.15613	3.81369	5.09435	4.95035	4.62843	4.73896	4.15579	4.03546	4.03463	4.71789	3.8646	3.67916	4.38013	4.03876	4.55531	4.15086	3.92649	4.0913	4.45251	5.1168	4.06706	4.09505	4.59304	4.46022	4.18745	4.44546	3.84448	4.39571	4.83734	5.66589	4.68051	3.72237	4.56952	3.89967	4.01892	4.15175	4.15303	4.22182	5.27612	4.38485	4.06443	5.06773	4.68303	4.32651	4.86883	4.96513	3.85914	3.79447	4.34993	4.46871	3.72622	4.10274	4.05417	4.16881	4.17026	3.93326	3.93686	4.31774	4.77484	5.0588	4.6563	4.77185	4.56922	4.29081	5.21367	4.20302	5.09061	4.66304	4.6339	4.09696	4.24728	4.47338	3.92383	3.85185	4.30602	3.66299	4.72055	3.90838	4.39962	4.18278	4.99431	4.10374	3.94953	4.49496	4.0068	5.08018	3.98956	4.43539	3.91503	4.01075	4.95188	4.46221	3.84323	4.39602	4.16725	4.91161	3.71735	3.93058	4.51117	4.72256	4.64749	4.9263	4.47515	5.03632	4.80251	4.80211	4.09258	4.76473	3.83795	4.95054
CRIP3	0.0149248	-1.82609	0.0675847	0.264878	0.731126	-0.0463239	0.0839423	0.870759	0.783634	1.00056	0.960224	1.09904	-2.12973	0.0223631	0.209464	0.737443	0.109789	0.109789	0.109789	0.91137	0.367867	-0.202818	0.582559	0.580784	0.384827	0.431807	0.0510457	0.900274	0.688124	0.161263	1.20067	0.804269	0.784549	0.112839	0.221803	-0.258136	-0.0804082	1.20324	1.13983	0.203224	0.287139	0.391179	0.204697	0.400841	-0.325824	0.675715	0.0750347	0.612214	0.566733	0.849918	1.18326	1.02152	0.0598028	0.124702	-0.675551	1.16419	2.53594	1.33612	-0.227032	0.490409	-0.146147	0.272905	1.12258	0.787565	0.672962	-0.0472405	1.17238	-0.255603	1.00373	-0.4084	0.261901	0.790585	-0.834064	-0.394008	-0.332629	-0.463073	1.2108	0.787715	0.319201	0.605099	1.05219	-0.149033	0.433789	1.21667	0.980622	0.62756	0.999265	1.41558	0.811036	1.00229	-0.389993	-0.0118692	0.604992	1.45244	0.443976	1.51964	-0.140414	2.66013	0.889934	0.347916	0.0118129	1.37301	0.73112	0.723201	0.762835	-0.19858	0.281411	-0.219729	0.391759	0.643981	-1.46204	1.42085	0.243615	1.22544	0.658214	-0.166905	0.913785	0.67433	0.693769	0.978541	1.77044	0.428624	0.12206	0.20403	0.569694	0.505583	0.550483	1.04139	0.340889	0.764436	1.1691	1.36773	0.290026	0.0247745	-1.38564	0.61371	-1.28997	-0.0794693	1.52422	-0.800028	0.717852	0.294363	-0.351105	1.20349	1.34537	0.718422	1.25101	0.271291	0.963037	2.01951	0.0158129	1.60709	1.26721	0.787191	0.393384	0.0880235	0.642637	0.958181	-0.374126	0.376378	0.0491358	1.01285	0.104298	1.37002	1.86692	1.78787
CNPY3	0.0149257	-1.82607	0.0675847	0.121854	6.73263	7.14494	6.90583	6.90793	6.33618	6.89527	6.29498	5.84633	6.72442	6.93562	6.4668	6.94908	6.59333	6.59333	6.59333	6.97284	6.66356	6.181	6.50113	6.83244	6.14353	6.68893	6.1865	6.54857	6.39501	6.79126	6.425	6.71778	6.48772	6.88989	6.95261	6.71005	6.78877	6.40847	6.3209	6.85706	6.74393	7.00928	6.0672	6.12825	6.8062	6.41901	7.19611	6.61808	6.55128	6.67891	6.75064	6.50901	6.79888	6.40972	6.52968	7.40568	6.933	6.63734	6.32735	6.07846	6.78234	6.35542	6.63575	6.83572	6.48335	6.84441	6.55017	7.05124	6.54044	6.95832	6.48608	6.59138	7.15573	6.45877	6.3621	6.42478	6.71748	6.59815	6.44963	6.7095	7.08508	6.87032	6.66129	5.84907	7.27446	6.82183	6.63091	7.24322	7.19372	7.08953	6.73959	6.63945	6.34762	6.76402	6.74746	6.80966	6.73762	7.15017	6.66272	6.47989	6.79736	6.56839	6.44382	6.74903	6.87369	7.04707	6.74823	6.77826	6.88257	6.65111	7.65219	6.50822	6.50898	6.55297	6.87507	6.59777	6.46664	7.02701	7.00779	6.31099	7.31193	6.61862	7.07174	6.80729	6.53118	6.77187	6.58023	6.86248	6.82333	6.58831	7.10832	6.3352	6.51014	6.5594	7.0975	6.59802	6.90588	6.38499	7.44829	6.76149	6.4435	6.92917	6.57573	6.7531	7.02807	6.76479	6.81411	6.57469	6.82418	6.40867	6.65855	7.06914	6.74762	6.80341	6.62824	6.63824	6.889	6.79167	7.184	6.76339	7.11775	6.66433	6.21632	7.09183	6.45891	6.32419
MTCO2P2	0.0149271	-1.82603	0.0675847	0.30625	0.0624378	0.244456	0.593635	-0.546222	-1.31696	-0.0346308	0.443073	0.217269	-1.65257	-0.108146	-2.31977	-0.842106	-0.87181	-0.87181	-0.87181	-0.766046	0.86579	-0.411615	-1.17037	-0.23679	-0.561641	-0.774792	-1.67822	0.565414	0.199655	1.27275	0.426857	-1.87496	-2.14039	0.384825	-0.862477	-0.906307	0.340214	0.585515	-0.612542	0.36008	-0.655652	0.988839	-0.889987	0.476002	-1.11708	0.241307	0.142201	-0.160619	-1.3829	0.393062	-0.482338	-0.097967	-0.76804	-0.671969	-0.534967	1.35286	-0.965731	-1.16106	-1.31631	-0.459773	-0.379375	-1.19875	-1.03659	-0.778714	0.393347	-0.468188	-0.525804	-1.75781	-1.67273	0.339743	0.0408666	-0.633734	0.663684	-1.09549	-0.189622	-0.579708	-0.365941	0.371357	-1.519	1.24498	0.755395	0.530422	-0.364716	0.0994191	-0.533915	0.0352643	0.225713	0.796365	0.487166	0.556132	-0.83857	-0.587327	-0.0151483	1.04605	0.914368	0.495377	0.468708	0.270519	-0.441252	0.171101	0.0822777	0.0645082	-0.254619	0.0889975	-1.17359	-0.966456	-0.223296	-0.878395	0.930679	0.373605	0.622047	0.128104	0.808388	-0.662024	0.971089	1.04219	0.178002	0.890333	-1.17986	-0.666209	0.315928	0.692492	-0.813947	-0.35035	-0.734025	0.364106	0.796377	0.0755839	-0.541769	-0.241961	-0.857082	0.752717	-1.37861	0.126681	0.346736	0.381139	0.173971	-1.15828	0.761202	-0.800028	0.749311	-1.54118	0.60275	-0.00253688	-0.938145	-1.89164	-0.619634	-0.144132	-0.931339	-0.777507	-0.985979	0.390954	-1.62817	-0.856568	1.04621	-0.270528	0.87661	0.274877	1.01366	-0.739864	0.880324	-0.426358	0.441376	1.07388	0.0615582	-0.501827
MZT1	0.0149403	-1.82564	0.0676298	-0.194043	1.02829	1.03536	1.19851	0.400825	1.27829	1.13482	1.27994	1.49058	0.652664	1.13848	1.17834	1.09049	1.21526	1.21526	1.21526	1.10445	0.367867	1.6291	0.920256	1.17433	1.51196	0.913827	1.12903	1.33552	1.16831	0.509613	0.969156	0.94477	1.41173	0.171493	1.26217	0.899231	0.777501	1.02519	0.897946	0.959505	0.852516	1.36377	1.17347	1.29277	1.26729	0.742353	1.14275	0.99531	1.1039	0.816911	-0.374533	0.960338	1.24262	1.33155	0.187445	-0.110842	0.230156	0.412767	0.493494	1.10044	1.61443	1.07696	1.16347	1.37999	0.942659	0.818651	1.30387	1.27154	0.842968	1.11214	1.35708	0.464343	0.879641	2.00944	0.870608	1.27241	1.60467	2.14768	0.975709	0.757789	0.670566	0.605827	1.85165	1.56095	0.577563	0.500699	1.22084	0.472603	0.710946	0.599057	1.43324	1.74327	0.440907	1.04605	0.95396	0.444779	1.28239	0.759881	0.821465	0.291352	0.334058	1.09878	0.893082	0.813612	1.48906	-0.379598	1.38164	0.573602	1.09017	0.684499	0.0957576	0.602158	0.578592	1.09098	1.4461	1.10624	0.679633	0.968426	1.22994	0.945454	0.62637	1.07196	0.685045	-0.221123	0.399061	0.930507	2.08426	1.21789	0.838496	1.18107	0.453092	1.41063	-0.0420996	0.221862	0.912911	0.904519	0.885465	1.16488	0.24924	1.33586	1.66338	1.07661	1.618	0.437307	1.10724	-0.0218658	-0.319756	0.386857	0.797671	1.3953	1.30965	0.390954	1.09276	0.0774762	1.36602	0.614198	0.821577	1.57591	0.374977	0.80539	-0.225157	-0.123697	0.804817	-1.97182	0.993117	1.32056
TRIM56	0.0149588	-1.8251	0.0676988	0.214916	7.80989	8.79723	7.83882	8.38114	7.50885	8.30949	7.60389	6.6498	7.79446	7.85358	7.39789	7.62282	7.83742	7.83742	7.83742	6.9244	7.94203	7.69641	7.4117	7.06387	7.53907	7.8593	7.49013	6.92874	7.91448	7.0198	7.60258	7.54671	7.33844	7.39689	6.87047	8.87731	8.5971	7.58662	7.30399	7.94016	8.25507	6.85844	8.13845	7.51535	7.78962	7.64882	6.60496	7.69743	7.69178	7.77865	7.85369	7.54749	7.30428	7.15249	7.93192	7.13964	7.67394	7.15541	7.77623	7.8688	7.68983	7.6528	7.50377	7.81846	7.75157	8.59327	7.02541	6.56217	7.53019	8.28198	7.5239	7.48703	8.46528	6.80559	7.56669	8.25674	6.97884	7.00168	8.23533	7.87	6.89368	7.53592	6.69951	7.41744	7.54148	8.70636	7.27248	6.53961	6.74702	6.74355	7.6913	7.50647	7.53601	8.4482	7.83788	6.58717	7.75394	7.27849	7.75906	8.5304	8.14936	8.26691	7.39098	7.8162	7.3792	8.30717	7.60068	7.70675	8.9764	7.79246	9.00935	7.53063	7.05923	7.28643	7.06925	7.20849	8.05617	7.37404	8.46989	7.8483	8.65032	7.44302	7.92498	7.59408	7.9825	7.25193	7.60347	7.89135	7.17943	8.18242	7.514	7.46734	8.6615	8.72747	7.53145	7.08445	8.40732	8.1009	7.10035	8.21596	7.3113	7.49429	8.34501	8.0923	6.83204	7.90625	8.50488	8.96825	7.55699	7.75587	6.76913	7.43864	7.40066	8.22534	7.34949	8.97219	8.81099	7.51703	8.1518	8.00302	8.71503	8.78047	7.41494	7.86395	7.23734	7.81641
CKAP2	0.0149714	-1.82474	0.0677408	-0.192621	3.81747	2.78976	3.61921	3.3165	4.40998	3.50065	3.79439	3.65093	2.77753	3.827	3.70936	3.63663	3.88951	3.88951	3.88951	3.76234	3.36914	4.82285	3.69499	3.74918	3.48691	3.21711	3.86327	4.06949	3.42637	3.50452	3.4976	4.04286	3.868	3.06954	4.27665	2.98504	3.48423	3.73763	3.50934	3.6053	3.45251	4.47654	3.91495	3.64517	4.26944	3.51752	4.25745	3.95587	3.65553	4.41484	2.97824	4.13937	4.23519	3.88899	3.48537	3.68077	3.77239	4.25555	3.55737	3.26294	4.10269	4.06388	4.12507	3.83045	3.92774	3.29053	4.13125	5.07463	4.0201	3.90337	3.95875	3.68117	3.67526	4.79068	3.83612	4.29688	4.5423	5.29134	2.78232	3.5	3.92444	3.89632	4.84777	4.13381	3.8452	2.93685	3.77138	4.04067	3.92221	4.78092	3.98216	4.39982	3.43845	3.76057	4.00391	4.64787	3.73326	3.53073	3.77223	3.47994	3.66289	3.47367	4.20857	3.31883	3.79428	3.27158	3.8345	3.48551	3.40546	3.6349	3.42122	3.28541	4.00795	4.05783	4.16709	3.55853	3.42328	3.50974	3.62883	3.68111	3.09878	3.73762	3.39281	2.31443	3.13238	3.77234	3.78874	3.84591	3.67816	3.26366	2.58953	4.1225	3.03187	3.63337	3.95374	4.3371	3.99383	3.34569	2.43507	3.68637	4.18417	3.64678	3.28728	3.07235	4.30505	3.11017	3.33972	3.42882	3.54359	3.1761	3.68989	3.05842	4.13704	3.6769	3.83411	2.61605	3.42889	3.57277	3.90238	4.43144	3.87278	3.39629	4.24566	1.76852	4.71319	3.64037
SH2D4A	0.0149834	-1.82439	0.06778	0.417796	-0.307243	0.486345	-1.59917	-3.14683	-1.16688	-3.34895	0.115937	1.51326	-0.225162	-1.31931	-1.73251	-1.10352	-1.5846	-1.5846	-1.5846	-0.766046	0.317442	-1.46775	0.082255	-0.0546725	-0.12165	-0.439553	0.182287	0.1787	-1.83269	-1.84472	1.50777	-0.568039	-1.40001	0.655276	-1.20266	-1.27753	0.411399	-1.65887	-0.789717	-0.493085	0.438631	-1.37363	-0.784697	-0.788594	-1.23922	-2.62034	-0.410854	-1.72288	-1.21366	-1.76626	-0.725612	-1.94302	-1.11062	-1.33521	-0.289232	-1.73773	-2.01367	-0.900804	-1.50945	1.43227	-0.878442	-0.528697	-4.34055	-2.30904	-1.81885	-1.26282	-0.768478	0.978772	-0.441168	-0.677055	-0.835636	-2.40054	-0.678314	-1.23068	-0.873437	-0.999771	-1.20413	-1.41914	-0.497337	-0.700388	-1.56257	-1.32877	-1.34428	-0.0403183	0.577563	-0.656103	1.62176	0.9778	-2.1472	0.0374113	-0.389993	-1.90592	0.255737	-1.65248	-0.451912	-2.03687	0.365745	-1.07224	0.324059	1.31967	-1.31249	-0.0799484	-1.40337	-0.427917	-1.29512	0.299895	-1.46081	-1.28955	0.218405	0.422335	-1.46204	-0.857825	-1.11422	-2.52111	1.52006	-1.40902	-0.597496	-1.28557	-1.37561	-2.84983	-1.87035	0.692492	-0.389068	-1.54215	0.399061	-2.85969	-1.63704	-0.120508	-1.83032	-0.241961	0.160425	-2.03461	1.35816	0.621553	0.579104	-0.831476	-1.09267	-2.33013	-1.53653	0.88697	-1.90558	-1.54118	-0.891352	0.870674	-0.440857	-1.62355	-1.86295	0.386857	-0.161935	1.06793	-0.0582819	-1.45469	-0.742654	-0.856568	-1.97511	0.754151	0.438317	-1.49508	0.0485092	-0.517269	-0.225157	0.126348	-0.973933	0.638665	0.408885	-0.384724
WASH9P	0.0150015	-1.82386	0.0678471	0.188413	2.78879	3.41215	1.81973	3.33478	3.27589	3.2793	3.06323	2.44284	2.95466	2.10759	2.97232	3.04917	1.49515	1.49515	1.49515	2.42819	2.60347	2.87711	1.79587	2.71319	1.91459	2.37049	2.13443	2.81701	3.14435	3.17931	2.02521	3.00767	2.85782	3.18792	3.03805	2.96281	3.7198	3.1615	1.78689	2.00584	2.80415	2.32586	2.4442	2.537	3.25627	3.26331	3.15134	2.84639	2.18132	2.86103	2.50047	2.42204	0.500481	2.90497	1.64398	2.3566	2.11952	2.57834	2.86684	2.35095	2.1987	2.44823	2.79371	2.77247	2.69229	2.7092	3.14849	2.3433	2.70006	3.29906	2.65737	1.4383	2.47221	3.05971	2.14893	1.93514	3.20101	2.46285	2.45983	3.18684	2.06846	2.52245	2.55274	2.88129	2.43127	2.56112	3.53887	2.83752	2.6101	3.10761	2.61269	2.76373	2.40102	3.37791	2.91614	3.41149	2.52824	3.00464	2.51557	2.55399	2.84099	3.05645	3.15768	2.35635	3.05079	2.84617	2.7413	2.30758	3.01271	2.454	2.27264	3.36873	2.96074	2.99966	2.81237	2.73124	2.5214	1.50236	2.79452	2.83855	2.60913	3.06508	3.37486	3.04994	2.66462	3.24259	2.86567	3.06223	2.09778	3.00211	3.00538	2.99182	1.99578	2.6391	3.02877	2.85314	2.32879	2.81278	3.54257	2.48521	1.57836	2.40243	3.55111	2.75507	2.18904	2.94472	3.15723	3.2109	3.24745	3.19024	1.98062	3.13813	3.00975	2.53726	3.03823	3.0419	2.57512	3.00915	2.82263	2.94327	2.55373	2.45728	2.89547	3.98276	2.36809	3.04092
AC108673.2	0.0150103	-1.82361	0.0678602	0.30458	-0.479718	0.429568	-0.0776089	-1.01691	-3.42103	0.287128	-0.370746	-0.776747	0.880319	-1.31931	-0.855967	-0.727252	-1.93015	-1.93015	-1.93015	-0.639594	0.0349158	-1.81858	-0.412175	-1.49882	-1.19784	-0.167713	-0.499953	-2.04297	-0.544436	-0.599106	-0.593457	-0.772943	-1.05789	-0.881184	-1.64865	-0.751289	-0.407942	-0.978129	-1.67159	-0.493085	0.0567027	-0.965416	-0.889987	-0.87937	-2.62922	-0.456046	-2.3222	-0.641476	-0.799986	-0.89277	-0.274227	-1.22216	-0.669813	-2.29641	0.545132	-1.03593	-0.0370009	-1.31122	-0.730205	0.212123	-1.13915	0.272905	-3.15911	-1.49724	-0.950269	-1.49207	-0.642045	-1.75781	-1.67273	-0.677055	-0.729968	-0.633734	0.409612	-2.20552	-0.259354	-0.845756	-1.70931	-0.216249	-0.624824	0.0166959	-3.35761	-0.348124	-1.08802	-1.27929	-0.232756	-0.0593163	-1.55755	-0.210985	-0.522581	-0.396232	-0.71269	-0.941801	-1.40972	-1.14413	-0.675318	-0.901874	-1.21542	-0.0548606	-0.441252	0.106995	0.938563	-0.328007	-1.53459	-0.427917	-1.73668	-1.48347	-0.300877	0.387776	-1.01452	-0.311154	-1.17989	-1.33209	-1.28501	-1.38726	-0.297355	-0.605966	-0.819046	-0.37509	0.155046	-0.387994	0.759673	-0.130124	-0.162478	-0.826531	0.205505	-1.02502	-0.752259	-0.120508	-0.668943	-0.241961	-0.561185	-2.03461	-0.652877	0.474684	-0.481808	-2.61468	-0.764251	-0.157512	-0.847674	0.0346668	-1.04555	0.0701081	-0.687954	0.305053	-1.19764	-0.87653	0.140051	0.145655	-0.161935	0.0403829	-0.60664	0.103872	-0.027035	-2.20427	-1.01886	-0.0218816	0.111226	-1.26589	-0.799357	-0.517269	-0.225157	-0.0354447	-1.0778	-1.11872	-1.22393	0.508711
TBC1D8	0.015011	-1.82359	0.0678602	0.361953	6.11847	6.57203	6.29114	6.87784	4.65895	5.15239	5.73185	5.16744	6.89047	5.60235	5.39096	5.82932	5.1735	5.1735	5.1735	5.33034	7.07416	4.59023	5.87904	4.98886	4.42976	7.96636	5.58598	3.96265	4.79179	6.43299	5.85581	6.42794	4.53576	4.84177	4.68358	6.82925	6.8857	4.70147	4.62808	6.78681	5.6668	4.36314	4.48524	4.47148	5.38077	6.36055	4.3527	5.88902	4.80332	5.87064	6.77937	4.87264	4.70907	4.69804	6.42167	7.61048	7.33614	4.82921	5.37708	6.24827	5.1526	7.31763	5.70211	5.23654	4.82888	6.54854	6.16974	7.37231	5.57199	6.12423	6.36311	4.53761	5.71916	4.09837	5.60109	6.38546	4.82062	4.67404	6.75428	6.23414	4.70467	4.5033	3.74502	4.43362	5.61481	7.66206	4.60137	5.65642	6.90046	5.1437	4.80939	4.85133	5.48314	6.29499	5.45923	7.626	3.88059	8.09861	6.09814	6.35091	7.60809	5.17862	4.70858	6.92982	5.72551	5.70308	5.45056	6.7484	5.78942	5.91334	7.68664	5.50778	4.5868	5.09487	7.14182	6.4961	5.34505	6.9051	6.10952	6.55261	5.75673	5.91248	6.37224	7.7075	5.62925	5.92882	4.9322	6.516	5.64586	4.84368	6.4422	4.35441	6.23474	5.85744	7.18933	5.13712	5.01852	5.13888	5.85014	7.17036	4.13142	5.9628	6.55458	5.89848	6.39878	5.70356	6.59599	6.52589	5.90578	4.99604	4.64105	8.00432	5.83606	6.29467	6.6352	5.08264	5.8643	5.53255	6.49812	6.36571	6.88173	5.41685	4.6035	8.2859	4.69748	6.0926
AC068790.3	0.0150151	-1.82347	0.0678637	-0.225516	1.40579	1.07292	2.3825	0.533417	0.890229	0.687501	1.52431	1.09904	0.652664	1.72225	1.5195	0.375647	1.84803	1.84803	1.84803	0.735837	0.999737	1.80051	1.35089	0.580784	1.91459	1.36291	1.92549	2.05221	2.0146	1.56105	1.36238	0.910907	1.77446	0.570636	1.23881	1.15589	0.411399	1.80176	2.03322	1.6279	0.956612	1.78954	2.11741	1.93614	1.97874	1.60034	1.20691	1.5266	1.85952	1.22181	1.68483	1.89365	1.59849	2.21323	1.23652	0.574957	1.49841	1.78784	1.4415	1.67429	1.69677	1.28185	1.7242	1.59544	1.92401	1.42341	0.586009	-0.436154	1.45692	0.410928	1.80672	2.02693	0.976594	1.81717	1.86745	1.95624	1.15651	0.741784	0.737286	1.24498	1.32623	1.19966	1.3214	1.97801	-0.144886	1.44117	2.01134	0.696306	1.11507	1.15394	0.834154	2.00014	1.47933	0.478231	2.01248	0.337927	1.54054	0.65221	1.46203	1.17083	1.18262	1.31641	1.73822	0.939418	1.06404	0.573321	1.40626	1.05157	1.23377	1.00556	-4.34055	1.92532	1.83037	2.18395	0.935494	1.90386	1.14618	0.807771	1.42309	1.92685	0.694561	1.45974	0.563535	0.671685	1.40225	1.8774	2.08426	1.29865	1.3125	1.94857	0.579806	1.96522	0.475373	0.876853	0.779185	1.41646	1.10234	1.19659	0.992954	-0.622965	2.31629	1.07661	1.65586	1.50422	0.594503	2.44435	1.29588	0.896189	1.11138	0.373391	1.12111	-0.254897	0.851084	0.833165	1.02215	0.190145	0.821577	0.864491	0.64103	1.03373	0.568034	0.970855	2.19415	0.280087	1.24442	1.13689
CEP350	0.0150279	-1.8231	0.0678964	0.1198	7.47645	7.68287	7.57096	7.48068	7.46137	7.58071	6.83808	6.83055	7.48247	7.52624	7.10967	7.22928	7.3335	7.3335	7.3335	7.23051	7.77194	7.55867	6.88488	6.72961	6.97919	7.67624	7.01826	6.65147	7.28112	7.6043	7.09487	7.68368	7.44995	7.4118	7.34182	7.47908	8.04815	7.36424	7.30813	7.46738	7.36834	7.45102	7.26287	7.16193	7.41187	7.6797	7.35673	7.50172	7.19639	7.45143	7.47883	7.22224	7.41545	7.2825	7.17738	8.49933	7.88631	7.37069	7.39404	6.93488	7.28856	7.68971	7.35397	7.36753	7.17053	7.38704	7.44641	8.27356	7.33288	7.49732	7.43936	7.24548	7.27311	7.17424	7.32081	7.6353	7.39801	7.75886	7.33876	7.40438	7.27573	7.1524	7.18376	7.4575	7.76494	7.44289	7.03987	7.85166	7.7042	7.20952	7.20552	7.52703	7.40609	7.88264	7.38476	7.98007	7.31158	8.35592	7.22319	7.6332	7.72969	7.66434	7.54695	7.60893	7.46621	7.70277	7.36865	7.56698	8.15009	7.26515	7.83371	7.31821	7.40923	7.45331	8.07386	7.35903	7.15711	7.62296	7.59069	7.2901	7.72754	7.55003	7.73667	7.58637	7.62334	7.36766	7.30088	7.33115	7.386	7.25723	7.10305	7.56106	7.73984	7.3648	7.81101	7.29687	7.41667	7.33064	7.35692	7.78686	7.48836	7.42187	7.27664	7.36871	7.90492	7.33756	7.41102	7.64639	7.13546	7.04289	7.09012	7.93348	7.47768	7.22423	7.2581	7.58145	7.72825	7.29487	7.73851	7.27604	7.74953	7.40085	7.23798	7.90784	7.6492	7.4058
ELOCP19	0.015029	-1.82307	0.0678964	0.241403	0.812098	1.48876	-0.359931	1.14398	1.42735	1.34336	0.514452	-1.87836	-0.564143	0.496627	0.386479	1.12147	0.750773	0.750773	0.750773	0.239474	0.934317	0.376413	-0.330297	0.68692	0.273887	1.13081	0.549489	-1.19771	0.523713	-0.298914	0.099877	0.766896	0.155904	0.882943	0.560012	0.46559	0.978403	0.257078	0.570933	0.822393	0.700897	1.21484	1.34569	0.237642	0.884184	0.286668	0.89267	0.651562	0.470627	0.561938	0.28174	0.56774	0.769179	0.59871	0.341312	0.850188	0.766991	0.31363	0.386503	-0.459773	0.813904	0.193905	-0.438636	0.688701	0.0461847	1.28527	-0.136628	1.01439	1.07786	1.06877	-0.220268	0.427263	1.34673	0.0759379	0.697387	1.49058	0.366095	0.309727	1.10189	1.17437	1.64802	-0.149033	0.392317	-0.141612	1.35682	0.744163	0.371613	0.9778	0.710946	0.832815	0.749185	1.03069	0.351291	1.18042	1.2043	0.0300157	0.819798	-0.0548606	0.052579	1.91394	0.497693	1.62681	-0.254619	1.22948	0.879768	1.76083	-0.149675	1.14253	2.37133	0.101712	2.36337	0.447201	0.720811	0.70557	0.971089	0.228007	1.05113	0.626958	1.53885	0.328422	1.53035	0.369522	0.430842	-0.102526	0.673178	0.826463	-0.119884	0.89323	0.583404	0.314654	-0.207126	-0.205629	2.13991	1.32567	0.282286	-0.0579333	1.60693	1.22763	0.724832	1.3781	-0.43778	0.488403	1.45575	0.499149	0.674343	-0.87653	0.768436	1.38739	0.211288	0.160132	0.0862875	0.897893	0.976979	0.475543	0.569779	1.95221	1.65155	0.656611	0.514128	0.763555	0.94887	1.31097	0.441376	-0.198183	0.555514	1.35465
MAP3K12	0.0150412	-1.82272	0.0679255	0.166608	3.30791	3.1563	3.26205	3.19161	2.99455	3.54353	3.27843	3.6458	2.97123	3.24008	2.76371	2.47251	3.19767	3.19767	3.19767	2.90361	3.2994	3.45627	3.03767	3.1689	2.91439	3.11896	2.56959	3.12896	2.82914	2.98431	3.19883	3.39214	3.80398	3.68225	3.7538	2.90569	2.96293	3.5339	3.24756	3.39774	2.80415	3.80038	3.08854	2.92009	3.33329	3.16349	3.3348	3.39655	3.29769	3.47217	4.0912	3.39819	2.55656	3.5804	2.96407	1.6692	2.55229	3.08612	3.76383	3.59262	2.95197	3.09555	2.72708	3.3806	3.52016	3.74386	2.70077	2.70119	3.17561	3.17163	2.91527	3.72384	2.74416	3.32373	3.24528	3.04876	2.98437	2.64856	2.95945	2.92178	3.1722	3.50151	3.23096	3.24458	3.20814	4.05014	3.11036	2.72776	3.26802	3.15153	3.81976	3.38578	3.58325	3.37791	3.76328	2.35107	3.51004	2.3854	3.91871	2.54192	3.0576	3.3381	3.47588	3.31109	3.08164	2.49814	3.41659	4.08374	3.03902	3.09599	2.56797	3.02953	3.59285	2.89862	3.11248	4.0241	3.56764	2.79847	3.29194	3.38051	1.97621	3.41118	2.55908	4.42216	3.18586	3.46101	3.37731	3.01521	3.59063	3.52831	3.60611	3.49377	3.22527	3.47816	3.37623	3.48704	3.40567	3.6789	3.90146	3.78386	3.79325	3.63316	3.0801	3.82416	2.61035	4.14695	3.68153	2.84716	3.65659	4.27522	3.48993	2.02562	3.26967	3.45229	3.31079	2.80494	3.47419	2.77174	3.11274	2.66514	3.18524	2.7333	3.7192	3.70807	3.40051	3.46424
TRAPPC11	0.0150451	-1.82261	0.0679255	0.102334	5.79329	5.99887	5.56097	6.01229	5.70456	5.74327	5.35055	5.47532	5.72997	5.88779	5.59846	5.48078	5.84816	5.84816	5.84816	5.60239	6.02792	6.07643	5.38633	5.17364	5.22129	5.93738	5.42191	5.09047	5.8233	5.77591	5.38641	5.90848	5.74189	5.65386	5.85533	5.46503	6.05696	5.7096	5.62884	5.7335	5.35224	5.88753	5.47837	5.62963	6.05885	5.73467	5.95648	5.78006	5.62501	6.02674	5.78946	5.46507	5.70999	5.81501	5.29054	6.31656	5.82844	5.62713	5.97365	5.47083	5.64006	5.75149	5.83934	5.82087	5.70739	5.76445	5.72528	6.25483	5.74691	5.78223	5.27951	5.8577	5.77919	5.85242	5.6435	5.65424	5.76143	5.8909	5.61292	5.90674	5.90708	5.64826	5.72755	5.73136	5.8917	5.70598	5.57375	5.97607	6.14051	5.64144	5.82897	6.0377	5.81186	5.92879	5.76909	6.12446	6.02156	6.45197	5.47986	5.90792	5.64418	5.64436	6.01134	6.00964	5.86767	6.0715	6.06138	6.09014	5.68499	5.5697	6.12739	5.80067	5.81677	5.90634	6.03972	5.89501	5.64543	6.01783	6.07158	5.6681	5.94171	6.04232	5.70751	6.04239	5.69066	5.95373	5.92459	5.52939	5.92306	5.3635	5.41885	5.84427	5.94008	5.76959	6.21809	5.72374	5.86702	5.92835	5.58819	6.3313	5.85864	5.94361	5.90401	5.34812	6.00033	5.59441	5.92597	5.40855	5.40705	4.97578	5.46547	6.06798	5.92727	5.54732	5.80678	5.4576	5.92103	5.88841	5.87318	5.70448	6.08057	5.63088	5.5518	5.85508	5.80274	5.77629
ZDBF2	0.0150453	-1.8226	0.0679255	-0.287188	2.37803	1.83323	2.53003	1.63205	3.05691	2.21263	3.58238	3.27972	1.49879	2.69194	3.19474	1.73609	2.84525	2.84525	2.84525	1.8281	1.61514	3.09042	2.25965	1.98899	3.00402	1.18031	3.03663	2.39741	2.86395	1.89305	2.28935	1.49467	2.88777	0.882943	2.60778	2.07912	0.930739	3.21588	2.87644	2.35562	1.93815	2.14557	3.11599	3.64924	2.22958	2.63313	1.85346	2.768	2.00385	2.1279	0.578554	3.20073	2.69204	2.24877	2.00806	2.52302	0.821964	2.40857	1.95355	2.48401	2.54834	1.59021	2.3734	1.89058	2.62819	1.45597	1.82549	2.80654	2.23298	1.06877	2.58755	2.68278	2.11567	3.68941	2.7553	3.15295	2.92065	3.6491	2.0852	2.36283	1.8735	1.83818	2.99507	3.54273	1.98211	1.21739	3.28014	1.28389	0.546448	2.27653	3.05463	3.11709	2.1584	1.79732	2.40417	1.0634	2.72827	0.860071	2.76381	1.81709	1.15018	2.14841	2.94015	2.38612	2.80681	1.71641	2.71198	1.59313	0.813629	2.05106	0.762024	2.93791	2.33683	2.358	1.34119	1.86736	2.47333	1.60372	1.646	2.34989	1.60312	2.5568	1.95621	0.736766	1.40225	2.546	3.6392	2.48728	2.22843	1.69346	2.02539	3.10062	0.187584	1.59822	0.869699	2.86446	2.50668	3.56202	0.724832	1.20118	3.78569	2.0998	1.32084	1.53407	2.79134	1.1347	1.10737	1.24148	1.98368	1.98749	2.08757	-0.254897	2.20166	0.962901	1.49403	1.79903	1.61965	2.99817	0.865575	2.72086	1.0769	2.0159	3.37028	0.280087	2.56561	2.8629
MIR4446	0.0150565	-1.82228	0.0679611	-0.348338	-0.662	-1.64537	0.00542681	-2.05893	-1.67404	-1.76962	-0.91039	-1.65963	-4.34055	-0.497823	-1.73251	-1.61393	0.720004	0.720004	0.720004	-1.64976	-2.14142	0.141424	-0.179288	-2.31042	0.437253	-1.49355	-1.40261	-0.351229	0.199655	-0.0505548	-0.205534	-1.29831	-0.259714	-1.6503	-0.429412	-2.11447	-1.20575	0.210222	-0.183114	-1.02879	-1.13715	-0.851519	-0.349697	0.400841	-0.544624	-0.888441	-1.73521	-0.845473	-0.799986	0.252019	-1.61242	-0.307713	-1.56076	-0.0953095	-0.831329	-0.861648	-0.790576	-1.02507	-1.31631	-1.05694	-0.0760923	-1.42946	-2.51841	-1.21608	-0.0909638	-0.891144	-1.65201	-3.34189	-0.441168	-1.71125	-0.0838005	-0.287097	-1.43791	0.132127	-0.409826	-0.355166	-0.0149809	-1.9119	-2.12595	-1.1662	-0.671771	-0.212393	-0.0469115	0.0543272	-0.426391	-1.41701	-0.983779	-2.59311	-2.1472	-1.30543	-0.71269	-0.121376	-0.593942	-1.14413	-0.258508	-1.03917	-1.57637	-3.18118	-1.06245	-0.892437	-1.31249	-0.62776	0.301744	-1.24114	-2.3762	-1.70722	-0.767281	-1.6477	-0.812824	-1.66014	-4.34055	-0.760158	-0.69746	-0.483533	-1.79471	-1.60024	-1.23212	-1.96828	-0.853592	0.165568	0.226627	-0.635697	-2.03411	-2.34838	-0.607329	0.031193	-0.401697	-2.44786	-2.16332	-0.69409	-1.45977	0.49811	-2.9087	-1.24588	-1.88045	-0.831476	-1.28997	-0.627293	-2.90244	-4.34055	0.398794	-1.3131	-0.208214	-0.63843	-2.17662	0.0565743	-0.619634	-0.855609	-1.25562	-1.66033	-0.60664	-1.80609	-2.22538	-1.8737	-0.746612	-1.46904	-0.914867	-2.10407	-2.46857	-1.32554	-0.76909	-1.56128	-0.0992662	-3.08457	-0.695507	-0.769099
SLU7	0.0150654	-1.82202	0.0679863	0.14961	5.79202	6.34716	5.72155	5.7309	5.77465	6.2153	5.43346	4.91193	5.29578	6.14312	5.84442	5.41666	5.71016	5.71016	5.71016	5.90567	6.03184	5.45654	5.3229	5.53628	5.42162	6.00248	5.39171	4.9387	5.34543	5.68463	5.54012	5.92977	5.55148	5.7351	5.26762	5.97714	6.71595	5.51851	5.40393	5.87349	6.1364	5.4993	5.47572	5.60158	5.83312	5.61641	5.6131	5.95243	5.22388	5.29829	5.42	5.6423	5.86857	5.51642	5.51132	6.48739	5.37241	5.45319	5.9123	5.0314	5.61778	5.84656	5.5941	5.84689	5.40346	6.09033	5.7926	6.73293	5.53957	6.16341	5.68257	5.43112	5.66017	5.57683	5.69856	5.60164	5.4062	5.82497	6.01962	5.55033	5.39665	5.39285	5.26888	5.28235	5.91233	6.07919	5.49367	5.66472	5.52814	5.49855	5.30418	5.8519	5.89349	6.12903	6.15931	5.67691	5.85574	5.79964	5.4645	5.71713	5.77226	6.01933	5.53588	6.02746	5.92917	6.1869	5.45352	6.18859	6.67279	5.56564	6.42858	5.53208	5.48921	5.57215	5.81086	5.66846	5.58733	6.05857	6.03877	5.62041	6.13202	5.69201	6.09094	5.78983	5.73469	5.65909	6.26809	6.18925	5.49086	5.53787	5.34494	5.28079	6.52859	6.1484	6.24687	5.51678	6.29025	6.08271	5.10765	6.98036	5.47816	5.9628	5.65569	5.6638	6.05449	5.09703	5.92597	6.45068	5.53244	5.23639	4.82232	5.92923	5.60043	5.05974	5.69134	6.48469	6.21062	5.74133	6.38933	6.01309	6.01813	6.2829	5.37989	5.39889	5.51079	5.81812
PLCL2	0.0150716	-1.82184	0.0679991	0.147735	6.91614	6.90312	6.882	6.95745	6.92843	6.90587	6.34968	5.89572	6.86187	7.15378	6.40732	7.41814	6.66575	6.66575	6.66575	7.13201	7.03763	6.79128	6.69017	6.73838	6.53194	6.78507	6.52262	6.35842	6.52756	7.15733	6.61051	6.80908	6.68261	6.69374	6.6739	7.27095	7.71605	6.56155	6.60646	6.87613	6.80156	6.57116	6.98527	6.37831	6.64507	6.76288	6.63951	6.71587	6.63542	6.64992	6.55489	6.68655	6.98708	6.64687	6.75439	7.33917	7.27957	6.77181	6.63108	6.1983	6.57072	6.75599	6.7971	6.93881	6.50359	7.03294	6.99837	7.96938	6.68753	6.99426	6.64798	6.38327	7.12566	6.98316	6.60281	7.24256	6.96657	7.10677	7.17913	7.00864	6.52751	6.53992	6.79709	6.50003	6.98112	6.41664	6.47482	7.23822	7.05069	6.75842	6.71809	6.93829	6.57062	7.1668	6.89841	6.46554	6.83719	7.37849	6.54822	7.09924	6.57333	7.02597	6.60156	7.33758	6.88291	7.21013	6.52966	6.7652	7.79811	6.49826	8.20845	6.82926	6.64158	6.63922	6.76847	6.57178	6.58588	7.09984	6.89215	6.38226	7.43539	6.83546	7.19513	6.46358	7.17795	6.83356	6.86122	7.30328	6.77452	6.56597	6.51736	6.42097	7.46254	7.26707	7.17276	6.7705	6.82887	7.16167	6.54049	7.04651	6.67664	6.97105	6.75432	6.70798	7.64618	6.73826	7.04026	7.52195	6.7412	6.30206	6.40474	7.41216	7.01496	6.81563	6.91798	7.56015	7.63107	6.88632	7.71571	6.86332	7.29689	7.15461	6.43081	6.57229	7.86965	6.88683
LCP1	0.0150966	-1.82112	0.0680971	0.202717	11.3406	12.2658	11.5342	12.1492	11.125	11.2644	10.3343	10.1606	11.4614	11.299	11.2255	11.5154	10.9824	10.9824	10.9824	11.6657	11.7877	10.8447	10.768	11.1632	9.96711	12.1079	10.9181	9.97575	10.4481	11.5965	11.269	11.5985	10.5819	11.1867	10.8112	11.4757	12.0071	10.652	10.5878	11.591	11.6238	11.1396	10.6364	10.4088	11.0664	11.2547	11.0084	11.3247	10.6632	10.9423	11.3081	10.6122	11.0262	10.7274	11.3213	12.4342	11.8049	10.8983	10.983	10.6708	11.0874	11.3968	11.1239	11.325	10.6929	11.3529	11.4689	12.3381	11.1095	11.8476	11.1762	10.68	11.7997	10.1031	10.8963	10.9285	10.9594	11.0922	11.1992	11.0653	11.1746	11.0915	10.7255	10.2397	11.7429	11.9742	10.7116	11.8918	11.9199	11.397	10.853	10.9692	10.9298	11.4889	10.8983	12.0126	10.9802	12.5125	10.9332	11.5163	11.6921	11.4406	10.6151	11.6221	11.4154	11.545	10.7823	11.3547	11.8655	11.1156	12.9147	11.0412	10.9134	10.8766	11.6279	11.3124	10.9608	11.9119	11.8119	10.898	11.9726	11.027	11.617	11.6234	11.3253	11.2037	10.9113	11.627	11.1542	11.0895	11.3039	10.2998	12.2433	11.4611	11.9165	11.0062	11.1512	10.7827	11.4632	11.9156	10.3442	11.4762	11.1483	11.3758	12.1455	10.9666	11.5316	11.7144	10.8721	10.6537	10.7227	12.2559	11.3946	11.0459	11.423	11.4532	12.0417	11.0155	11.841	11.3562	11.7278	11.3758	10.2349	11.8177	10.4814	10.9089
AC068473.5	0.0151141	-1.82062	0.0681611	-0.15654	1.6588	1.89744	1.64946	1.92544	1.98754	1.83265	2.1909	1.57924	1.40432	1.3016	1.81598	1.92355	1.99663	1.99663	1.99663	1.30648	1.1223	1.45522	1.49262	1.29112	2.07209	1.31938	2.12359	1.37905	1.74268	0.96947	1.60795	1.8388	1.60446	1.89865	1.21508	1.64896	1.67214	2.41131	1.60169	1.30659	1.59528	1.62219	1.60016	1.8819	1.90856	1.86245	1.23794	1.50528	1.49443	1.03352	1.2854	1.98863	1.93144	1.14294	1.45459	2.32089	1.95711	1.28469	1.61741	1.72894	1.65619	1.86978	2.30196	2.07151	1.3126	1.74661	1.73517	1.0831	1.34129	1.58197	1.47226	1.73992	1.1529	2.61338	1.49641	1.43154	1.54252	1.4038	2.58035	1.66112	2.05179	1.46563	1.86687	1.59283	1.88108	2.11805	2.38806	1.44671	1.39858	1.73783	0.914395	2.03883	1.74867	1.26351	1.72273	2.33726	1.71822	1.7387	1.8363	0.817267	1.77847	0.316148	1.17093	1.32479	1.47054	2.22447	1.8628	1.40997	1.18747	1.46694	1.00683	1.48201	0.765264	1.80881	1.31373	1.60454	1.87639	1.44888	1.646	1.42509	1.49254	1.85399	1.74887	1.34964	1.17429	1.84226	1.94844	1.4119	1.3125	0.557002	1.46018	1.3458	0.385674	0.989344	1.63467	1.69548	2.04433	1.65039	1.68431	2.11243	1.84907	1.26503	1.27291	1.04666	1.24435	0.454392	1.50141	1.41488	1.3981	1.29421	1.47638	1.90927	1.80881	1.29404	1.09318	1.05413	1.37405	2.09218	1.23101	1.99831	1.24988	1.66715	1.62799	1.85304	1.38181	1.68446
XYLB	0.0151201	-1.82045	0.0681719	-0.22479	1.32805	0.831326	0.593635	0.0923187	2.16788	0.890967	1.23838	3.03523	2.09058	0.852958	1.07876	2.12043	1.17045	1.17045	1.17045	1.24223	0.830266	2.86942	1.79587	1.8282	1.27327	1.13081	1.84853	1.66943	1.30968	0.58498	2.04916	1.2991	1.53043	1.13953	1.47699	0.80242	0.265333	1.68667	1.3682	0.926429	0.989706	1.60233	2.01904	1.20712	1.49506	1.25718	1.43831	0.99531	1.49443	1.41063	0.912357	1.1366	1.45346	1.68288	1.11373	-0.437945	0.821964	1.87734	1.64087	2.14531	2.12626	1.28185	1.4212	0.545371	1.75421	0.867884	1.27211	0.701252	1.11354	0.478764	0.911009	0.955928	0.542234	1.71049	1.02524	0.163267	1.54252	1.83415	1.18026	0.169732	1.62566	1.74118	1.48816	1.46083	1.527	1.09098	1.32006	1.10031	0.858592	1.65888	1.81404	1.74327	1.80038	0.61108	0.788623	0.846678	1.33785	0.998407	1.78329	1.07355	1.49826	0.672409	1.97375	0.939418	0.822486	1.00124	1.13883	0.230794	-0.0883019	1.55699	-0.2629	1.22008	1.85115	1.58695	1.70054	1.36375	0.98409	0.626958	0.293332	1.32573	0.226627	1.56885	-0.0612672	0.377311	1.06437	0.826463	1.08253	1.04139	1.72035	1.14442	1.52461	1.51261	1.40457	1.191	0.579104	1.41646	1.14206	0.57976	0.24924	0.631616	1.97417	0.488403	1.27291	1.53407	0.987319	1.39836	0.768436	0.815976	1.21342	2.01951	1.98062	-1.17233	1.83121	1.32654	0.666113	1.55291	0.363231	1.00284	0.578974	0.582916	0.568034	1.13198	2.16031	1.33126	0.356498	0.971003
HNRNPA1P53	0.0151231	-1.82036	0.0681719	0.40933	-0.311715	0.593606	-0.711284	-1.44581	-1.67404	0.343685	-1.34325	0.470058	-0.769094	-0.108146	-2.7371	-2.09384	-0.968736	-0.968736	-0.968736	-4.34055	0.86579	-1.46775	0.0211789	-1.49882	-1.36734	-1.49355	-0.0435887	-1.47937	-1.13835	-0.776423	0.918036	-0.568039	-1.60724	-0.300203	-2.29758	0.643813	-0.536029	0.11168	-1.22672	-1.4824	0.956612	-3.4512	-1.00357	-0.622566	-0.135879	-1.85778	-1.1489	-0.230436	-0.57818	-0.143223	-0.0923871	-1.08687	-1.74855	-2.29641	-0.0793244	-2.0757	0.230156	-2.14452	-0.14448	0.924287	-1.64775	-1.70422	-1.73835	-1.21608	-1.08706	1.45597	-1.65201	-3.34189	-1.25368	-0.677055	-0.94966	-0.350079	-1.7124	-2.20552	-2.21857	0.798723	-1.52057	-2.24027	-0.0769359	-0.0663743	-2.36622	-1.32877	-1.84156	-0.496747	-1.06823	1.66475	-2.21569	-2.59311	-1.81326	-2.13937	-1.12901	-2.11654	-0.42607	-0.612609	-0.351971	-2.35765	-0.686657	-1.07224	-0.00843378	0.776635	-0.610529	-0.15799	-1.40337	-0.146431	-1.17359	-1.28981	-0.4698	0.698778	0.686238	-0.0232265	1.00683	-0.215968	-3.30855	-0.979541	-2.05616	-1.24021	0.721394	-1.96828	0.293332	0.106926	1.41382	-1.2259	-0.517276	-1.02803	-0.189093	-1.16101	0.186485	-0.773358	-2.16332	-0.241961	-0.106094	-0.49129	0.920767	0.31115	-1.38564	-0.985648	0.51382	0.257717	-0.742089	-0.465277	-0.510434	-0.404402	0.750056	0.437307	-2.48815	-0.19283	1.68128	0.20984	-0.666737	0.939913	-1.3088	0.30146	-1.62817	-0.366284	-1.12236	0.285514	-0.0851178	0.037943	0.446229	-1.15538	0.0491358	0.789444	-1.31108	-0.742866	-1.8055	-1.29462
ACAA1	0.015134	-1.82005	0.0681802	0.149904	6.098	6.26334	5.6795	6.21718	5.87865	5.91524	5.81813	5.23893	6.36082	5.60496	5.83935	6.17127	5.81761	5.81761	5.81761	6.33717	6.21601	5.51187	5.59326	6.40552	5.64424	6.48365	5.99743	5.41852	5.57809	6.62266	5.83357	6.43615	5.49177	6.22846	5.84183	5.80823	6.59598	5.69266	5.7614	6.34721	5.93237	6.20222	5.68266	5.46527	5.58353	6.12643	5.94947	6.15425	5.63475	5.79744	6.27141	5.96686	6.07302	5.62522	5.74819	6.60528	6.48661	6.02199	5.97827	5.15131	5.84467	6.58368	6.00737	6.30885	5.75694	5.85422	6.28464	6.34328	5.86021	6.1282	5.85911	5.76972	6.59889	5.59693	5.92665	6.16191	5.98623	5.82635	6.40952	6.4689	6.19784	6.17705	5.60923	5.46357	6.57822	5.90383	5.96912	6.6169	6.67413	6.3343	5.52152	5.63439	5.76491	5.89987	5.97675	6.68714	5.85574	6.732	5.65238	5.93009	6.19924	6.03914	5.23084	6.12337	6.16346	6.04143	5.7537	6.23841	6.15084	5.68027	6.94238	6.03555	5.84293	5.79288	6.46102	6.22032	5.54289	6.5909	5.87909	5.82641	6.20397	5.69652	6.11817	6.691	6.1535	6.0807	5.66926	6.30862	6.30892	5.64833	6.53506	5.34578	6.22184	6.07541	6.43927	5.51139	6.0737	6.01206	7.03918	6.073	5.55805	6.23491	6.05688	6.03392	6.61147	6.23846	6.58587	5.89203	6.05982	5.73292	6.16732	6.89366	6.11814	6.53964	6.28314	5.71694	5.98816	6.04875	6.3608	6.63296	6.55611	6.23046	5.47702	7.15493	5.48052	6.31557
CD46P1	0.0151344	-1.82003	0.0681802	0.330016	0.376931	-0.217125	-0.259559	0.175847	-1.03096	0.890967	-1.11065	0.374189	-0.564143	0.0834417	-1.14603	-0.5218	-1.4386	-1.4386	-1.4386	1.06784	0.0960209	-0.488516	-0.795968	0.252387	-0.0477314	2.2129	-0.2538	-1.64392	-0.544436	0.96947	-0.593457	0.876229	0.39718	-0.300203	0.864639	0.333234	0.265333	-1.49461	-0.312556	0.545773	0.660365	-0.387314	-1.12687	-1.192	1.04982	0.455068	0.437861	-0.845473	-0.385974	0.300582	-0.0923871	0.195424	0.170015	-0.504806	-0.406874	1.12331	1.31895	-0.402394	0.270938	0.212123	-0.379375	0.986101	-1.03659	-0.520328	-0.411916	1.17222	0.0245728	1.2418	0.66202	0.0136338	0.453526	0.268608	0.409612	0.887076	0.170026	0.301588	-0.534329	0.541869	0.513371	-0.993675	-0.671771	-1.19477	-0.772908	-1.16824	-0.776475	0.852041	-0.666353	0.278647	0.992521	-0.894819	-0.83857	-1.15815	-0.0760113	0.331897	0.992495	1.39192	-0.686657	2.14839	0.221512	0.106995	0.860514	-0.15799	-1.17207	0.0147097	0.420808	-1.11909	-1.00628	0.0546206	1.55875	-0.160019	1.39875	-0.351678	-0.96153	0.590664	-0.137186	-0.326872	-0.0844412	-0.281725	-0.262865	-0.0180353	0.694561	-0.900825	-0.271329	1.17278	1.20915	0.930507	-0.625701	1.29865	0.340889	-0.450386	-0.433265	-0.271918	0.475373	1.32567	0.731705	0.859942	0.78868	0.627081	-0.465035	2.18561	-0.510434	-0.52139	0.253515	1.08749	0.594503	0.333578	0.563517	0.330231	0.452952	0.469258	-0.0582819	1.78271	-0.10997	0.587075	0.192376	0.459196	-0.739103	1.31764	1.64855	-1.15538	-1.29462	0.200913	-0.273326	0.817591	2.34138	0.16891
TPD52L2	0.0151356	-1.82	0.0681802	0.173868	7.57571	8.19745	7.57394	7.50763	7.40742	7.60838	6.604	5.87398	7.79737	7.37451	7.47172	7.7846	7.1014	7.1014	7.1014	7.78938	8.09346	6.71616	7.43017	7.58402	6.84252	8.21932	7.6691	6.4933	7.01043	7.94281	7.68946	7.83072	6.74532	7.77723	7.12809	7.55022	7.77459	7.17209	7.14242	8.02537	8.15332	7.59955	6.95329	6.97052	7.08281	7.78767	7.24849	7.5857	7.06269	7.22603	7.93909	7.22306	7.40492	6.95101	7.68116	8.05154	7.61971	7.19338	7.55168	7.37641	7.34031	7.73924	7.28501	7.33657	6.9995	7.64445	7.63069	7.96938	7.52026	7.91123	7.65374	6.90844	7.87177	6.69335	7.54639	7.36939	7.21173	7.09825	7.77935	7.71772	7.34666	7.57983	7.01513	6.6815	8.24046	8.41464	7.13831	7.94318	7.87472	7.36139	6.86856	6.88751	7.15077	7.63502	7.19592	7.93094	6.78203	7.97033	7.72169	7.42713	7.85888	7.49698	6.62289	7.70655	7.48046	7.88815	6.88041	8.08745	7.66242	7.56655	8.27934	7.21766	7.04014	7.02626	8.04414	7.68554	7.38695	8.21521	8.01722	7.5136	8.28085	7.28407	7.87877	8.28811	7.69309	7.66496	7.09802	8.33602	7.41912	7.11236	7.82349	6.56855	8.17459	7.57545	8.13594	7.07107	7.73141	7.17665	8.16494	7.98649	6.56284	7.8633	7.51289	7.92847	7.75891	7.25472	7.99988	7.66082	7.31832	7.28934	7.25456	8.42625	7.206	7.63443	7.62464	7.65919	7.95333	7.351	7.92973	7.84464	7.78395	7.9381	6.47565	8.28907	6.81125	7.49159
PIGB	0.0151383	-1.81992	0.0681802	0.205687	6.0105	5.54548	5.39381	5.83735	6.0984	5.73007	5.05233	4.01904	5.48655	5.5136	5.82534	4.89811	5.83656	5.83656	5.83656	5.65423	5.78862	5.79446	4.97186	5.19927	5.79121	6.19391	5.67689	5.57413	5.94614	6.03638	5.93026	6.13346	4.97544	6.68936	6.12979	6.03288	7.15175	5.43945	5.35148	5.41817	5.45948	6.84952	6.20221	5.42197	5.90245	5.46061	5.98991	5.94056	5.818	6.14282	5.93408	5.92344	6.61747	5.92528	5.56308	5.08703	6.32354	6.01017	6.28236	4.7168	5.72345	5.87691	6.22095	6.6723	5.67735	6.27505	5.72967	5.26781	5.88365	6.64431	5.07783	5.71307	6.58934	5.33644	5.63511	6.28167	6.20512	6.06769	5.97771	6.61101	5.98709	5.49058	6.06847	5.80297	6.54475	5.17287	6.01796	5.78986	5.58049	5.49855	5.43405	5.49059	5.52601	6.44937	6.10758	4.65345	5.88396	5.81845	5.50053	5.94048	5.80127	6.31125	5.3202	6.49867	5.80344	7.04033	5.8854	6.63353	6.74249	6.08207	6.78615	6.13807	5.71279	5.69545	5.49353	5.67903	6.08698	5.51158	5.75292	5.78493	5.94871	5.62251	6.27639	5.84253	6.16131	5.70015	5.67696	5.72289	5.79337	6.00968	4.34669	5.18674	7.45084	6.95965	6.12468	5.97432	6.87527	6.53363	5.91614	6.608	5.50144	5.59763	6.68505	5.96983	6.27619	6.06904	6.70813	6.57393	5.8315	5.03963	5.97642	5.64309	6.51141	6.49207	5.69134	6.82542	7.18719	5.58122	6.81232	6.07104	6.33064	6.74597	5.36635	5.41982	5.31709	6.65516
EGLN3	0.0151463	-1.81969	0.0682015	-0.232866	1.99634	0.957175	2.20064	2.18937	1.1696	1.62014	2.33588	2.54544	1.82482	1.16698	2.38727	2.34705	1.27998	1.27998	1.27998	2.38421	1.96554	1.80051	3.34857	3.05459	2.21408	1.8948	2.36376	3.05035	1.9727	0.912091	2.28935	1.8567	2.6866	1.91591	2.03318	2.11987	2.25931	1.20324	1.68883	2.38026	2.64707	1.07779	2.01904	1.73663	1.43642	1.00914	2.09298	1.83078	1.46978	1.08987	1.87158	2.68097	1.61806	1.9934	3.38275	1.35286	0.925999	2.58898	1.5693	2.36827	1.65619	1.65063	1.95131	1.29292	2.42937	1.92002	2.19088	3.78607	1.96648	1.7561	2.7516	1.51099	1.23358	2.09674	2.08002	1.60188	2.23517	1.31248	2.20252	2.40969	1.77536	2.06887	2.42488	2.0715	1.90186	1.21739	1.71585	0.472603	1.5511	3.09267	2.04547	2.4559	2.13173	1.41658	0.95396	1.33748	1.63211	0.53585	1.70943	1.77646	1.24538	2.2874	2.197	1.74807	1.57828	1.71641	1.56775	0.115767	1.94008	2.30604	1.06205	1.61537	1.62861	1.58695	1.63547	1.10624	2.49756	1.47586	0.924122	2.63571	1.94855	1.83227	2.0037	1.68258	2.22806	1.41003	2.52724	2.48728	0.790959	1.96967	2.00295	1.78132	1.83563	2.83247	1.38135	1.92918	1.93552	2.03071	2.13596	1.9257	1.30957	1.66374	1.65586	2.29643	1.72867	1.45738	1.25101	2.78532	2.07687	3.23184	2.13821	1.53039	1.78605	1.26078	1.96718	2.50154	0.642637	2.30329	1.67845	-0.324472	0.732612	2.0159	2.20526	1.61561	1.66634	1.78787
SLC14A1	0.0151555	-1.81943	0.068222	0.445853	5.49263	3.20786	4.80197	3.4733	3.48311	4.2276	3.33375	3.70118	2.36595	5.61534	3.64698	6.18966	4.73768	4.73768	4.73768	7.80892	3.7809	4.21004	6.18515	6.72909	5.19869	3.98854	4.31094	5.29893	4.48399	5.03914	4.73127	4.31622	5.396	6.14035	6.9075	4.4882	3.04357	4.29858	4.36253	3.85423	4.18925	6.12693	4.47732	3.52644	5.11859	3.8439	7.02594	4.17424	4.95532	4.37003	3.95833	4.28682	5.36223	5.7431	5.21539	2.84561	3.60224	6.05594	4.80341	4.95609	4.40171	2.97078	3.04412	2.70662	4.01805	4.72792	5.92999	7.76791	5.19489	4.6072	4.65377	4.41276	4.20184	7.26342	4.34501	3.86642	5.95178	6.15571	2.74412	3.92247	4.44218	5.00255	6.6085	3.23955	3.72207	4.21075	5.29916	5.92725	4.47352	6.30948	3.88095	5.27117	5.22858	4.20615	5.35956	4.21786	5.14624	3.24597	4.66605	5.73976	3.94875	5.64436	4.21114	4.90932	3.46991	3.96504	3.48174	5.26994	8.35935	4.47053	7.38889	5.5212	4.68841	5.43037	3.78746	4.3559	5.84044	3.7275	4.69308	3.61426	6.20104	4.38935	5.0961	5.32055	6.44972	6.23853	4.93734	6.33159	3.59063	5.38722	3.70675	4.39236	6.59263	7.18011	5.19846	5.40098	5.05018	4.51879	4.84926	5.22777	3.68354	5.31157	6.29895	5.62445	4.63688	6.68293	5.25996	7.63621	5.80315	6.21485	3.86548	4.60998	5.97332	6.88412	5.84929	6.82542	5.95179	5.50176	7.1866	4.09017	5.50659	7.14342	4.27495	3.87907	7.86935	4.22343
MZF1-AS1	0.0151575	-1.81937	0.068222	-0.143197	2.11031	2.38936	1.84249	1.82552	1.88814	2.31519	2.38431	2.94635	1.0769	2.36295	2.11304	2.08943	2.33796	2.33796	2.33796	1.87123	2.33857	2.25435	2.32428	2.29899	2.64026	1.77101	2.72837	2.52886	2.5009	1.95117	2.26909	1.70688	2.0553	2.09325	2.08648	1.78186	1.96022	2.46219	2.40669	1.40592	2.02052	2.03143	2.24722	2.66297	1.89411	2.09698	2.2382	2.20598	2.40581	2.19366	2.01725	2.42204	1.85099	2.37208	2.45846	1.6692	1.53178	1.82431	2.07911	2.66309	2.25414	1.31955	2.30196	2.13547	1.75421	2.37644	1.66352	1.38475	1.98586	2.21971	2.54608	2.28705	1.80842	2.46813	2.18875	2.29119	1.97777	1.97976	2.42806	2.15851	1.62566	1.94367	2.07777	2.12699	1.77243	2.52898	2.5501	1.38377	2.07859	1.96813	2.27556	1.78938	2.29685	1.26351	1.76786	1.74546	1.71822	1.51108	2.59975	1.4801	2.19892	1.69499	1.88666	2.27912	1.95661	2.02036	2.18081	1.98597	1.32213	2.26656	1.3552	1.57851	2.16498	2.18395	1.72159	2.10537	2.50953	1.93074	2.12491	2.00921	1.92035	2.05493	1.8819	1.26392	1.81808	2.08705	2.27481	1.55027	1.99664	1.7186	2.57439	2.08923	1.53546	1.85733	1.31846	1.53461	2.04433	2.79217	2.10799	1.33586	2.53964	1.74197	1.92756	2.33085	1.46245	1.98436	2.36791	1.66433	2.3401	2.40613	2.38183	1.74926	1.73943	2.22875	2.29302	2.16781	1.9626	2.15289	1.48898	1.88582	2.26203	2.45728	2.46756	1.58299	2.34138	2.10066
PRKCD	0.0151727	-1.81894	0.0682684	0.20107	8.35397	8.98379	8.84379	8.99507	8.36932	8.25777	7.25242	6.59304	8.8108	8.14996	8.30937	8.71773	7.7133	7.7133	7.7133	8.59207	8.57254	7.64052	7.93589	8.38186	7.20008	8.90611	7.90018	7.16705	7.6573	8.58903	8.49366	8.61171	7.53603	8.16598	7.66947	8.67257	8.71873	7.65081	7.69245	8.84088	8.61179	7.92234	7.67414	7.43875	7.82148	8.70259	7.68175	8.55	7.73798	8.06773	8.53026	7.79915	8.22467	7.78812	8.3517	9.05786	8.60343	8.30181	8.01607	7.55435	7.99811	8.49704	8.21021	8.49563	7.76406	8.63342	8.5593	8.85706	8.3234	8.67484	8.44375	7.91549	8.85976	7.10968	7.99151	8.17417	8.1861	8.07531	8.30203	8.33252	8.03637	8.21295	7.42489	7.20469	8.59072	8.62029	7.61751	9.00561	8.95112	8.13944	7.74783	7.63673	7.93055	8.65566	7.9142	8.73365	7.70996	9.27631	7.72081	8.54654	8.6927	8.39007	7.39013	8.80403	8.4701	8.58977	7.84114	8.48097	9.06429	8.22706	9.72939	8.0754	7.79151	7.88706	8.56875	8.40371	8.35393	8.71628	8.65606	7.96588	9.00232	8.00921	8.64094	8.90144	8.35741	8.17058	7.67168	8.72764	8.30666	8.12744	8.55247	7.26488	9.36529	8.6931	8.82152	7.71571	7.9787	7.75448	8.76662	8.87023	7.04631	8.43227	8.26075	8.28154	8.92621	8.05487	8.82827	8.94884	8.2024	7.84457	7.90877	9.24767	8.22254	8.62957	8.2084	8.62949	8.79366	8.10283	8.97979	8.41109	8.70918	8.47248	7.06968	9.28769	7.38317	8.00528
TCEAL8	0.0151744	-1.81889	0.0682684	-0.181712	2.4988	1.43208	3.2365	1.54047	2.3656	2.93732	3.14984	2.66167	1.54381	2.79597	2.37333	2.49634	3.35113	3.35113	3.35113	1.73779	1.8638	3.14236	3.17719	2.49679	2.78888	2.1397	2.73551	2.96721	2.7569	1.95117	2.1851	2.25786	3.11162	1.82748	2.68757	2.03719	1.41933	2.56818	2.50601	2.70677	2.61561	2.0462	2.3777	2.93349	2.32963	2.23065	2.55403	1.94603	2.9688	2.61444	1.99732	2.83376	2.18874	2.51516	1.42046	2.65796	1.95711	2.18841	2.35927	2.16527	2.46855	2.32388	2.8698	2.36625	2.41677	2.62579	2.33621	3.34329	2.40122	2.25883	3.04746	2.3773	2.77144	3.26212	2.52581	2.81466	2.38435	2.73316	2.78232	2.39424	2.4834	2.65262	2.84943	2.80848	1.94254	2.39271	3.00248	1.44671	1.90826	2.7933	2.57616	2.978	2.59895	2.12072	2.95568	2.32333	3.04388	2.10821	2.64006	2.402	2.03093	2.30205	2.81096	2.49941	2.66737	1.84577	2.44122	2.26773	2.02151	2.59883	1.44102	2.64886	2.21391	2.56494	1.70054	2.389	2.20552	1.93074	2.42488	2.43579	1.60312	2.3583	2.0037	2.08374	2.10391	2.546	3.67653	2.00004	1.97553	2.28796	2.48005	2.94152	1.31021	1.66749	2.52908	2.5506	2.73162	2.56803	1.81115	2.2092	3.28786	2.33672	2.30651	2.34775	2.54813	1.94366	1.84118	2.21075	2.54969	1.6208	2.26515	2.13328	2.03796	1.94452	2.42737	1.76633	1.65155	2.67847	2.04265	2.7745	2.63918	1.66715	3.37028	1.70929	2.94844	2.53154
TRBV4-1	0.0151782	-1.81878	0.0682703	-0.462298	0.523199	-1.41995	1.51422	-2.05893	0.406468	-0.108587	0.328911	-0.89123	-0.769094	1.07973	2.59376	-0.620872	1.12419	1.12419	1.12419	0.239474	-1.47541	1.8482	0.582559	1.07357	1.83866	-1.21229	1.65117	1.44199	0.926314	0.96947	-1.12567	-0.568039	0.340537	-1.29225	1.8294	-1.08001	-2.49476	-1.21338	1.48966	-0.246852	0.438631	0.34414	1.24981	0.581875	0.229077	0.953973	-0.996625	1.39367	0.699859	0.60124	1.52697	0.526126	1.16489	0.803788	0.66659	-2.0757	-2.46158	1.80619	-0.227032	-0.727678	1.33476	0.838087	0.946366	-0.443551	1.65046	-0.595874	0.236929	-2.75737	0.709429	0.102328	-0.293669	-1.60196	-0.0821668	1.59529	1.57865	-0.999771	2.02398	-0.517643	-0.0769359	-0.700388	0.150191	0.131726	2.01084	1.44345	-0.533915	-0.986963	-0.574372	-1.55519	-0.944153	-0.314293	1.40574	1.17663	-0.593942	-2.44437	-1.458	-0.661188	-1.21542	-1.77146	0.986906	-0.182385	-1.14213	-0.15799	0.301744	-0.234296	0.121647	0.238391	0.612883	-3.40624	-1.01452	-0.777303	-1.17989	1.01465	-1.11422	0.845795	-2.7868	0.712513	2.60186	-0.698044	-1.00752	-0.474904	-2.33068	0.307895	-0.517276	-2.34838	-0.490867	1.97796	0.439052	0.164464	2.38069	0.247124	0.453092	1.51261	-2.20441	-1.24588	-3.25265	0.103732	0.248647	-0.0054324	-0.162901	-2.3266	1.74368	0.993771	1.57911	-1.10626	0.749995	-0.386813	0.40871	-0.855609	-1.08439	-2.85349	0.738984	-2.96322	0.196505	-0.590698	0.43043	-4.34055	-0.739103	0.037943	-2.02136	-0.417652	-2.84757	-1.3337	2.96899	-0.742866	-0.22733	-0.629283
RNF146	0.0151896	-1.81845	0.0682996	0.19617	5.89421	6.65253	5.62966	6.01087	5.47262	5.551	5.08347	4.82395	5.91696	5.64856	5.44861	5.66292	5.60884	5.60884	5.60884	6.10963	6.22544	5.42674	5.59719	5.32651	5.4961	6.72274	5.60852	4.94776	5.35973	6.29391	5.33618	5.89771	5.21189	5.95556	5.41163	6.17138	6.3745	5.43564	5.19506	5.92882	5.81495	5.74542	5.42723	5.19609	5.4845	5.61863	5.8336	5.6634	5.3989	5.61387	5.75872	5.34606	6.07921	5.10271	5.54141	7.07007	7.11873	5.31745	5.51205	5.64436	5.39232	6.0467	5.57907	5.66489	5.28026	5.97289	5.77429	7.25576	5.60684	6.22766	5.61524	5.37867	6.29606	5.33494	5.53053	5.92962	5.33466	5.78165	5.90745	5.69134	5.50321	5.52134	5.35775	5.21736	5.93645	6.23303	5.60606	6.40245	6.48064	5.94266	5.107	5.69823	5.49757	6.08545	5.82754	7.11285	5.90017	6.97271	5.48124	6.18713	6.38668	5.69795	5.16364	6.07963	5.74105	6.133	5.84545	5.91199	6.57503	5.46457	7.33035	5.6633	5.40039	5.34136	6.51175	5.4939	5.63318	6.38474	5.80732	5.45688	6.24718	5.59214	5.91581	6.12524	5.9965	5.58663	5.73708	5.99844	5.82617	5.19229	5.50522	5.20513	6.15893	6.08494	6.39137	5.37746	5.82798	5.73131	6.14841	7.04733	5.09613	5.85984	6.01561	5.61401	6.25849	5.06181	5.99732	6.15507	5.0204	4.89177	5.08579	6.89844	5.88908	5.39088	6.09838	5.80004	6.28625	5.94529	6.30079	6.15333	6.72809	5.95824	5.00885	6.60719	5.5895	5.72672
GALK1	0.0151914	-1.8184	0.0682996	0.179308	4.3669	4.8938	4.88928	4.22741	4.00597	4.24997	3.68649	3.58822	5.06047	4.00724	4.78244	4.86874	3.97017	3.97017	3.97017	4.38142	4.30874	3.59319	4.45884	4.08953	3.90502	5.07404	4.34403	3.62568	4.14032	4.78322	4.47689	4.62899	3.62287	4.60163	3.6065	4.91021	4.42194	4.03851	3.64191	4.8093	4.46699	4.16085	3.51185	3.72052	4.20649	4.64206	3.95058	4.45563	4.12283	4.19805	4.65264	3.95956	3.66785	3.71779	4.60123	4.56422	4.01582	3.60941	4.00896	4.16327	4.09132	4.54172	3.80803	3.95975	3.72303	4.78029	4.40097	4.40162	4.14605	4.43432	4.59652	4.0012	4.93323	3.58256	4.32132	4.12585	3.91184	3.43489	4.7231	4.5255	3.92901	4.19686	3.47397	3.40584	4.27369	4.81457	4.38357	4.3556	5.01737	4.8109	3.7721	3.48252	3.89609	4.114	4.55718	4.44722	4.03956	4.59825	4.18369	4.74768	4.54315	4.12811	3.48014	4.4233	4.21454	4.29458	3.85253	4.62323	4.16583	4.38091	5.71	4.29317	3.56168	3.85702	5.08004	4.61175	4.19389	5.01434	4.59619	4.54663	4.16841	3.91344	4.26825	5.30454	4.41998	4.28535	3.76005	4.42023	4.66552	4.11121	4.67237	3.77803	3.98232	4.70652	5.02959	4.27903	4.35238	4.05699	5.3671	4.6836	3.39617	4.57793	4.36589	4.56032	4.83228	4.49562	4.89469	4.56087	4.10012	3.9156	4.61744	5.10585	3.99047	4.70535	4.66481	3.74217	4.17423	3.63793	4.6551	4.95965	4.87035	4.37691	3.37521	5.2767	3.68703	4.13303
DBF4	0.0152004	-1.81815	0.0683251	-0.202336	2.56047	1.91823	2.80961	1.30105	3.04157	2.62001	3.03316	3.11154	1.30321	2.69194	2.48126	2.20964	3.09349	3.09349	3.09349	2.30779	1.23526	3.77279	2.82185	2.28778	2.93277	2.11446	2.67736	2.65819	2.732	2.13794	2.00084	2.04019	2.90741	1.73328	2.27046	2.32548	1.64286	2.9353	2.70308	2.48619	2.43517	2.3137	3.27667	2.86523	2.7057	2.75917	2.0759	2.42617	2.54209	2.76912	1.93582	2.92464	2.78157	2.7565	2.27961	2.70028	1.93234	2.43239	2.3307	2.79701	3.21906	2.65408	2.71338	2.57441	3.07549	2.47506	2.60202	2.35724	2.75757	1.70036	2.84005	2.48045	1.95839	3.35948	2.85766	3.32503	3.02281	3.79117	2.2396	2.45508	1.94748	2.4007	3.28295	3.43251	2.29651	2.1395	2.76783	2.1978	1.81491	3.04689	2.85561	3.15281	2.33242	1.74044	2.48747	3.063	2.72827	2.4671	2.66958	2.23209	2.58602	2.55536	3.03577	2.24703	2.60079	1.98335	2.9229	2.08103	1.76198	2.54484	1.39875	2.36483	2.80976	2.65348	2.72124	2.37607	2.43619	2.14766	2.26598	2.61481	1.37278	2.24778	1.83015	1.5799	2.17615	2.71093	3.17481	2.5546	2.21047	2.47668	2.19338	3.46353	1.57658	1.48765	1.7344	2.69717	2.65132	2.73932	1.36791	2.27774	3.36604	2.33672	2.10227	1.94294	3.03765	2.08135	0.890479	1.91593	2.05871	2.35685	2.64958	1.49045	2.48207	1.71822	2.30304	1.30235	2.23948	2.87144	1.79221	3.16835	1.93031	2.19075	3.34037	1.16487	3.17709	2.2164
Z93943.1	0.0152053	-1.818	0.0683326	-0.27976	-0.565273	-1.91265	-0.584418	-1.21548	-0.906741	-1.76962	-0.654097	-0.0226496	-1.00806	-0.79483	-0.314619	-1.61393	-1.5846	-1.5846	-1.5846	-0.904656	-0.782763	-0.655828	-0.109324	-0.23679	-0.199563	-0.167713	-0.568663	-0.152166	0.402678	0.0592382	0.00507972	-0.229121	-0.604294	-0.0789505	-0.862477	-1.08001	-1.71084	-0.0500299	-0.122503	-0.324352	-0.761811	-0.851519	0.254956	-0.215355	-0.900036	-0.699675	-0.733186	-1.08314	-0.478878	-0.352567	-0.274227	0.29789	-0.189632	-1.33521	-0.675551	-2.51787	-0.634403	-0.402394	0.145303	0.776447	0.0545708	-1.42946	-2.07629	-0.778714	-0.0909638	-0.595874	-0.768478	-4.34055	-1.08241	-1.20618	-1.35842	-0.168825	-2.05167	-0.394008	0.413538	-0.355166	-0.215169	-1.64458	-0.919558	-0.34883	-0.671771	-0.66519	-0.364716	0.305886	-1.43433	-0.160535	-0.870032	-1.82573	-1.81326	-1.47315	-1.98111	-0.941801	0.351291	-0.612609	-0.0879919	-1.7746	-0.300562	-4.34055	-0.824415	-0.264806	-1.50571	-1.15873	-0.0941641	-1.24114	-1.29512	-0.828435	-0.767281	-0.466273	-1.87739	-0.479994	-2.2781	-0.760158	-0.0325879	-0.865759	-1.57345	-2.0811	-0.498298	-0.474919	-1.87102	-0.7723	-4.34055	-1.42079	-1.18785	-1.54215	-0.383108	-1.47879	-0.509356	-2.44786	-0.316798	0.101773	-0.701561	0.612768	-2.20441	-1.87443	-0.725089	-0.692201	-0.764251	-1.52129	-0.465035	-1.23669	-0.179019	-0.101448	-0.891352	-0.0908984	-0.938145	-1.39756	-0.461917	-0.729867	-0.792981	-0.233818	0.0862875	-2.96322	-0.881478	-1.37846	-1.12236	-0.951337	-0.914867	-1.76768	-2.02136	-1.15538	-0.564139	-1.3337	-0.154985	-0.742866	-0.93566	-1.52314
DOCK3	0.0152172	-1.81766	0.068371	-0.237306	1.64206	0.540972	2.05231	0.329661	1.54079	1.10241	2.33588	3.21893	2.09058	1.35211	2.0618	1.71593	1.84803	1.84803	1.84803	1.30648	1.61514	2.05201	2.0309	1.62957	2.21408	1.36291	1.86164	2.13073	1.1307	2.34724	2.30932	0.977857	2.30515	1.61146	2.06008	1.85609	0.265333	2.1633	2.01984	1.70794	2.00442	1.45515	2.61748	2.34985	1.10105	0.286668	1.20691	1.68669	1.87837	1.19637	1.97711	1.31824	1.16489	1.51788	1.45459	-0.0164421	1.35667	1.45719	1.4415	2.45188	1.61443	2.16727	2.06357	0.967031	2.04352	1.24856	1.39518	-0.436154	1.73408	1.7285	1.98799	1.81361	1.51757	2.46813	1.81753	0.889272	1.31361	1.18097	1.66215	1.34481	1.8735	1.82246	1.20646	2.25207	1.16384	1.98218	2.42196	1.10031	0.992521	1.06488	1.37771	1.78938	2.43413	-0.0145987	0.788623	0.846678	1.91339	0.0336183	2.10468	1.10671	1.57358	1.62681	2.2277	1.6035	1.1826	0.759972	0.432878	1.33481	0.218405	1.535	0.382769	2.30966	1.83037	1.54641	1.22806	1.60454	2.03384	1.00594	0.924122	1.47231	-0.19887	1.24636	0.998088	0.20403	1.65067	1.14755	2.22528	1.08758	1.84196	1.66786	1.83525	2.64184	0.290026	1.2373	-0.179907	1.69548	1.42569	1.22763	2.00559	0.944322	2.75642	1.49327	0.750056	2.16904	0.955713	1.76829	0.235272	0.972176	1.58736	2.52244	1.962	0.897893	0.936223	1.44971	1.04621	1.86227	1.03013	2.00705	0.446229	1.32011	0.16892	1.34425	1.99095	1.44456	2.10781	1.05633
ARPC1B	0.0152252	-1.81744	0.0683917	0.146711	4.72473	4.53864	4.5659	5.47055	4.49126	4.55552	4.26961	3.29289	4.62535	4.18845	4.46182	4.97009	4.24601	4.24601	4.24601	5.12298	4.57064	4.16994	4.36671	4.66446	4.54474	5.65173	4.65587	4.23857	4.32653	5.10143	4.68615	4.79599	4.23338	5.02788	4.63522	4.73112	5.18407	4.2001	4.29747	4.66888	4.52175	4.70547	4.84856	3.97166	4.29991	4.9669	4.5008	4.73517	4.37593	4.40932	4.80372	4.50869	4.78897	4.24044	4.78348	5.25258	5.08277	4.64013	4.62958	4.04439	4.41393	5.13759	4.6878	4.8065	4.42572	4.50097	4.80503	4.6483	4.50964	5.07271	4.61167	4.31971	4.77038	4.25207	4.5034	4.86955	4.5866	4.02965	5.09846	4.77256	4.62519	4.86545	4.32684	3.98255	5.07318	4.67832	4.70825	4.87649	4.99627	4.72146	4.11968	4.131	4.20831	4.89781	4.68914	4.98093	4.12085	5.20266	4.45909	4.7265	4.96754	4.84273	3.96617	4.73808	4.77105	4.75885	4.71862	4.93878	5.02923	4.2351	5.1994	4.34073	4.36645	4.27806	4.44853	4.76097	4.46982	4.87935	4.81864	4.40474	5.1932	4.30906	4.76852	5.36497	4.65302	4.55864	4.33938	4.78156	4.70132	4.51449	4.86511	3.63613	5.27992	5.34973	4.92793	4.20076	4.87562	4.83065	5.16137	5.04322	4.14331	4.56723	5.1685	5.02189	4.62939	4.94809	5.21978	4.80118	4.71593	4.92596	4.52849	5.27995	4.65937	5.20012	4.7442	4.98302	5.00635	4.65619	5.29929	5.25965	5.00119	5.28166	4.19641	5.38002	3.99184	5.18173
AC025262.1	0.0152307	-1.81728	0.0684018	0.235654	2.10261	2.63514	1.33319	2.78915	1.9387	2.19736	0.769154	0.374189	1.24988	1.60217	1.30124	1.95828	1.63366	1.63366	1.63366	2.33884	2.30014	1.39227	1.22112	1.98899	0.951495	2.74417	1.73908	1.12148	1.27562	1.70314	1.97607	1.49467	1.3413	3.22992	1.8294	3.01775	3.25186	1.17911	1.34692	2.38026	2.57257	1.80699	2.59814	1.35383	1.37529	1.72091	1.81281	1.6483	1.51866	1.06197	2.54234	1.97323	2.06582	1.37509	2.71933	1.9285	1.59627	2.1167	1.83648	2.14531	1.86648	2.49841	2.32015	2.08453	1.04441	2.41007	2.04813	1.58756	1.96648	2.33402	2.21666	1.79917	2.27664	1.15457	1.76581	1.82474	1.70264	1.54421	2.37906	1.89866	1.89236	1.95813	1.56482	1.90369	2.85015	2.22224	2.09776	1.62057	2.26661	0.832815	1.43324	1.17663	1.60096	2.60784	1.91555	2.25155	1.63211	1.7387	1.90409	2.42847	2.7787	2.68395	1.50752	2.03789	1.29215	2.76126	1.45427	1.75564	3.23384	1.46694	1.96022	1.44152	1.422	1.2759	1.89839	1.69062	1.39871	2.59195	2.21468	1.07348	4.06273	1.64559	2.75221	2.56794	2.50548	1.6113	1.11915	2.52133	1.53079	1.83816	1.52461	0.817909	2.39106	2.55019	1.89388	1.76965	2.31147	2.37364	2.72934	1.45904	1.24483	2.01832	2.44271	2.41347	1.39335	2.29056	2.67013	2.79581	1.68532	1.85178	1.94313	2.15899	1.95878	1.96531	1.74991	3.29206	3.58574	2.7325	3.21829	2.43132	2.43926	2.75821	1.16482	1.88015	1.62265	2.28871
OSGIN2	0.0152436	-1.81691	0.0684448	-0.213793	5.3507	5.66712	5.35673	5.33176	5.3173	5.99796	4.6305	3.95006	5.51509	5.32256	5.79167	5.48228	5.14193	5.14193	5.14193	5.67416	5.62463	4.33525	5.26151	5.05807	5.53421	6.28583	6.03409	3.91906	4.95673	5.59404	5.32641	6.07732	4.47291	5.87954	5.40246	6.30549	6.37339	5.09394	5.46692	6.29715	6.57704	5.7157	5.41208	4.56912	5.02717	5.35942	5.50721	5.81838	4.72217	4.55905	5.64803	5.42601	6.22279	4.65894	5.42358	5.41384	4.1182	5.6766	5.30363	4.75351	5.25127	4.34552	5.5291	5.54519	4.42572	5.32307	5.23393	5.99996	5.02495	6.1136	5.81286	4.68822	5.85924	4.36482	5.28321	5.60832	5.31775	5.39513	6.06938	5.64639	5.23064	5.07068	5.28738	4.67801	5.81707	5.70418	5.15208	4.32661	5.342	5.13461	4.57953	4.64107	5.0585	5.58148	5.16453	4.58209	4.86407	4.46141	5.28386	4.84177	5.56488	5.16666	3.89464	5.77804	5.75547	6.02673	4.30939	5.32762	6.34788	4.85253	5.28602	4.90325	4.74777	4.9274	5.33182	4.60345	5.04345	6.36413	5.51038	4.83333	5.87532	4.73202	5.50375	4.37694	5.1033	5.09861	4.99265	5.1889	5.15062	4.4103	4.66166	4.34615	5.2163	5.32582	5.45752	4.83713	6.02673	5.85447	5.25998	5.95761	4.36259	4.8727	4.79287	4.94065	6.4221	4.18674	5.3155	6.19229	4.4667	4.20037	5.18145	5.25633	4.92454	4.77473	5.21672	5.36511	5.79991	4.91174	5.82888	5.54694	5.52635	5.83928	4.35442	4.01369	4.97012	5.39738
LINC01137	0.0152577	-1.81651	0.0684931	-0.206298	2.14224	1.97884	2.36688	2.39508	2.3656	2.87153	2.47657	2.52326	3.95006	1.90255	2.40108	2.3601	1.77507	1.77507	1.77507	1.20899	2.51674	1.6291	1.90132	0.993094	1.85802	1.73833	2.40913	1.48248	2.24332	1.95117	3.08756	2.79208	1.45239	2.25116	0.953391	2.9173	3.61061	1.7205	1.96503	2.83707	2.06778	0.757105	2.00443	2.14632	1.60563	2.55186	1.79204	2.83789	1.54249	1.83003	3.0282	2.47768	2.30201	1.37509	1.88831	1.85548	1.56438	2.04124	2.38729	2.31568	2.00221	2.65408	2.83225	2.38742	1.56172	2.8749	1.95117	0.904775	1.92692	2.55439	2.31869	2.07567	1.69901	1.79993	2.55657	2.27449	1.96203	1.34357	2.59473	2.73814	1.29823	2.02834	0.944807	1.54474	2.50103	1.21739	2.2439	1.44671	1.74071	1.29115	1.77159	2.14905	1.80038	2.36606	2.5009	0.994716	0.967761	1.16437	2.10468	1.37515	1.75709	2.08206	1.75236	1.94093	2.03435	2.24024	2.0463	2.53726	2.60061	1.852	0.889613	1.57851	1.57966	1.79157	1.84183	2.12095	2.00031	2.14766	1.45292	2.10221	2.29451	1.56885	2.69549	1.92525	2.50548	2.28322	1.65625	1.95091	2.28099	1.69346	2.57439	1.25456	2.08397	2.81731	2.57015	1.59025	2.10589	2.62742	1.87892	2.32169	1.59577	2.38628	1.11876	2.2432	1.93724	2.18975	3.00341	1.66433	2.09481	1.48977	2.33917	2.25746	1.45203	1.74252	1.7203	1.30235	2.37943	1.96253	2.45911	2.43132	2.23483	1.71882	1.66064	2.0329	2.22932	2.34066
CASP7	0.0152667	-1.81625	0.0685184	-0.204774	3.75981	4.43067	4.2918	3.99993	4.21867	3.97804	4.27219	3.9707	3.77233	3.93451	3.28686	3.11991	4.09532	4.09532	4.09532	3.07939	3.7809	4.6698	3.97413	3.87052	3.98203	3.70542	3.86	3.26282	4.32236	3.12983	3.19883	3.30357	4.599	2.5564	3.07807	5.41065	3.98194	3.61708	3.80293	4.28444	4.1274	3.52789	3.59225	3.80675	4.23257	3.8363	2.78173	3.66039	3.78604	4.76126	3.71159	4.07949	3.85273	3.71356	3.51802	1.9285	3.44478	3.27583	3.13817	4.32279	4.10269	4.20654	4.30028	3.70959	3.89178	3.73061	2.9216	3.50854	3.37989	4.25732	3.84793	3.70847	3.4741	3.18453	3.75002	4.42348	3.46387	4.01041	3.8206	3.79883	3.22521	3.39925	3.20724	3.59089	2.50103	4.18003	3.40968	2.62264	3.02916	3.1443	4.34269	3.70735	3.33705	4.01556	3.55378	2.81667	3.99713	3.86807	3.97496	3.41524	4.79994	2.68395	3.62937	3.42303	3.15308	2.98372	4.35437	3.72999	2.75144	4.16166	3.93168	3.40603	3.29228	3.5991	3.88399	3.62015	3.99117	3.6106	4.99875	4.58742	3.38334	3.87145	2.70988	3.61482	3.49214	3.22905	4.25553	3.03891	3.38189	4.24705	3.83298	4.08658	3.13181	2.75502	2.92705	3.08384	4.24248	3.73937	2.80968	4.00214	3.84149	3.45882	4.29568	3.11247	2.92791	3.9504	4.19529	3.75347	3.44915	3.2855	3.48993	3.57997	3.46856	4.10468	3.4115	3.06896	4.39291	3.03088	2.65229	3.20006	4.04706	3.34789	3.5596	3.36848	2.85713	2.82692
TMEM185A	0.0152703	-1.81615	0.0685195	-0.152264	3.58655	3.19088	3.58587	3.79063	3.62365	3.52531	2.75231	3.21201	2.77753	3.61064	3.47487	3.93579	3.20324	3.20324	3.20324	4.01876	3.59231	3.3276	3.90819	4.09275	3.44911	3.40582	3.57158	3.67455	2.78139	3.91556	2.88949	3.98301	3.35266	3.81696	3.36904	3.42788	4.23836	3.52436	3.62875	3.9018	3.69753	3.49057	3.31862	3.21156	3.30078	3.49354	3.56641	3.96371	3.02909	3.5191	4.02875	3.88745	3.09968	3.58967	4.89332	3.878	3.63331	4.4284	3.44854	3.32634	3.37099	2.5627	3.40111	3.63188	3.39733	4.12418	4.20881	4.73893	3.5523	4.02748	4.25424	3.39464	3.68247	2.98539	3.63941	3.53594	3.90363	3.13074	3.7388	3.72664	3.7699	4.05944	3.66457	3.01674	3.68658	2.99684	3.3286	3.18079	3.61121	3.94196	3.20578	3.37574	3.35445	3.72436	3.43289	4.01605	3.41009	4.06461	3.2925	3.20165	3.47268	3.65577	3.08689	3.32653	3.19318	3.57503	2.8167	3.46803	4.04121	3.75866	3.41062	3.03635	3.20622	3.10111	3.78746	3.40783	3.52701	3.68187	3.25009	3.36182	3.52116	3.74926	3.44535	3.69888	3.88059	3.52335	2.89763	3.99271	3.31624	3.29744	3.7943	3.15839	3.42984	4.16943	3.8685	3.61996	3.05661	3.20464	3.8685	3.03985	3.24987	3.54862	3.13475	3.62358	3.71246	3.32348	3.19325	3.77485	2.84289	3.92408	3.39594	4.09466	3.03892	3.19496	3.68496	3.6376	3.88986	3.34023	4.01212	3.61316	3.58043	3.26342	2.9559	3.73059	3.633	2.97671
BSCL2	0.0152819	-1.81582	0.0685567	-0.128552	2.84309	2.72045	3.24507	3.68768	2.15369	3.26473	2.83828	3.35071	2.68008	2.78681	3.16267	2.81337	2.81646	2.81646	2.81646	3.62422	3.09006	2.69783	2.87459	2.75446	2.74796	2.43309	3.23108	3.07703	2.58675	2.49133	2.88949	3.1451	3.16152	2.31759	2.68757	2.75862	3.09853	2.9062	2.93465	2.84594	2.87671	2.19942	2.42237	2.84411	2.32963	2.86015	2.93164	2.9447	2.87805	2.72532	2.95776	3.34533	3.01361	2.88252	3.59654	3.04486	3.05505	3.0169	2.28675	2.54621	2.98512	2.41378	3.17985	2.83545	2.50271	3.11812	2.67671	3.22665	2.88692	3.08722	3.36021	2.81785	2.58414	2.4898	2.78158	2.89334	3.16021	2.74485	2.20252	2.46989	3.11717	2.75554	2.5899	2.33924	2.34285	2.88699	2.12546	3.33015	3.10998	3.24233	2.71706	2.71677	2.45579	2.92104	2.88575	2.65915	2.45489	3.35301	2.96765	2.69148	2.76805	2.5796	2.5282	2.77167	2.61772	2.91658	2.85298	2.50334	3.01271	2.82408	3.60907	2.79259	2.45008	2.60496	2.5435	2.64762	2.75045	2.75507	2.75915	2.37496	2.66118	2.64667	3.01811	2.70436	2.97927	2.76821	2.60674	2.60311	2.8202	2.16528	2.63402	2.55846	2.39106	3.1311	2.67428	2.80692	2.70535	2.87291	3.15542	2.08719	2.80214	2.67922	2.44271	2.64994	2.56917	2.73413	3.26271	2.7207	2.97465	2.74944	2.57801	2.94479	2.96992	2.77958	2.73189	2.31069	2.68711	2.54893	3.02237	2.21557	3.17097	2.78269	2.58276	2.60395	3.2507	3.01983
LAT2	0.0152886	-1.81563	0.0685717	0.203205	7.29133	8.0484	6.93326	7.61861	7.15601	7.63412	6.88681	5.55673	7.81297	6.66231	7.29164	7.59997	6.89738	6.89738	6.89738	7.28335	7.93395	6.00722	7.00607	7.15106	6.36606	7.91383	6.97328	6.01806	6.4844	7.54832	7.05992	6.89279	6.49747	7.58159	6.84363	7.60461	8.03764	6.66127	6.55056	7.74471	7.45827	6.88949	6.5938	6.56364	6.57545	7.34176	7.14227	7.35077	6.84937	6.7462	7.24531	6.89707	7.08793	6.51929	7.45115	8.15087	7.63129	7.12055	6.70739	6.88762	7.24261	7.25577	6.98131	7.04254	6.60907	7.49528	7.47066	7.91682	6.97866	7.6174	7.36492	6.60805	7.36608	6.37829	7.11833	7.42342	6.71044	6.83395	7.59851	7.29943	7.20398	7.23413	6.71956	5.91598	7.53567	8.08013	7.36614	7.72407	7.65075	7.46764	6.29674	6.27768	6.64734	7.46111	7.13425	8.05841	6.80312	8.19378	7.10844	7.25294	7.96555	7.38104	5.99359	7.32947	7.12201	7.74484	6.61464	7.2694	7.71641	7.04554	8.50844	6.90286	6.59693	6.54399	7.6085	6.92136	6.9608	7.8914	7.56574	6.80518	8.3232	6.8851	7.96415	7.83604	7.38742	6.9588	6.81663	7.5761	7.10848	7.00466	7.43342	6.1355	7.96121	7.7251	7.93966	6.8003	7.19029	6.78576	7.75851	7.50356	6.2034	7.11274	7.11018	7.20556	7.3821	6.96491	7.53024	8.09103	6.96003	6.85933	7.09654	8.21619	7.19471	7.07975	6.87075	7.72871	7.83977	6.95114	7.67689	7.63115	7.40454	7.78934	6.17526	8.3354	6.5845	7.39611
RPL15P3	0.0152943	-1.81547	0.0685824	-0.279338	0.364675	-1.22503	-0.359931	-0.686718	0.628028	-0.771032	0.854157	0.271494	-1.29462	-0.411012	0.14528	-1.10352	1.17045	1.17045	1.17045	0.91137	-0.676741	0.419144	0.449803	0.817284	-0.199563	-0.439553	0.643609	-0.501047	0.635375	-0.776423	-0.593457	0.519716	-0.0183489	-0.469132	0.894834	0.400929	-1.71084	-0.108229	-0.00842391	0.408792	-1.13715	1.29123	0.0986003	0.193785	0.557266	0.194474	1.59036	0.0305957	0.313282	0.252019	-1.38614	0.608187	0.500481	-0.155986	-0.534967	0.0721586	-0.634403	0.150849	0.145303	-0.0386694	0.52929	0.486853	0.574241	1.22398	-0.0909638	0.543608	0.422001	1.11627	-0.159851	0.339743	0.497704	0.0903256	1.41751	1.53405	0.542079	1.30567	1.2108	2.31386	-0.271877	0.851285	-1.04948	0.605827	1.44824	0.343857	-0.144886	-0.656103	-0.487905	-1.32746	0.65817	-0.575551	-0.83857	0.039917	0.483711	0.61108	0.873659	1.0634	0.967761	0.0336183	0.372722	0.895252	0.597304	-0.0799484	-0.044414	0.352941	1.06404	-0.115932	-0.4698	0.0546206	-0.812824	0.160344	-0.943999	0.447201	0.890951	0.00940481	0.70124	-0.326872	-0.158255	0.527276	0.155046	-0.154855	0.479483	-0.762179	-0.162478	-1.26231	0.0603469	0.459948	1.15485	-0.229549	0.340889	0.176278	-1.03142	0.575552	-0.856729	0.126681	0.144047	-0.448471	0.51382	0.672899	-0.383366	0.827242	0.476042	0.148797	-0.891352	-0.39399	1.54971	-1.20222	-1.86295	-0.226685	0.507533	-0.393313	-0.399822	-0.397489	0.936223	0.151922	-0.831778	0.190145	0.0163918	0.345932	-0.50243	0.582916	0.0491358	-0.543216	0.104298	-1.35115	0.886314	0.0901693
MRPL36	0.0153191	-1.81477	0.0686786	-0.173215	1.56897	0.831326	2.54398	0.819733	1.40355	1.59706	2.68429	2.05166	1.13689	1.42472	2.04431	1.23914	1.86219	1.86219	1.86219	1.51118	1.36505	1.83247	1.55858	2.08271	1.65164	1.2745	2.03374	1.85046	1.34296	1.02465	2.04916	1.07279	1.59239	0.695804	1.68136	1.43957	0.777501	1.59845	1.43021	1.74635	1.57362	2.00143	1.43559	1.60887	1.64069	1.13849	0.931161	1.68669	1.19694	1.47552	1.14753	1.75643	1.74814	2.03471	1.19674	1.31705	1.06921	1.02749	0.773775	2.12508	1.71665	1.79145	1.85475	1.78286	1.60677	1.51897	1.66352	2.42499	1.51144	1.06877	1.61948	1.34197	0.663684	2.13849	1.38656	1.80161	1.5212	2.61073	1.84169	1.78477	0.947916	1.27089	2.06463	1.01962	1.38661	1.54126	2.02611	1.47718	1.15371	2.27653	1.2598	1.30916	1.52102	0.844898	1.03003	1.4699	1.94944	1.51108	2.22883	1.23222	1.36327	1.16438	1.21245	1.05513	1.81695	1.47113	1.45427	1.11284	0.686238	1.64174	1.44102	1.72063	1.36536	1.80881	1.59041	1.55949	1.29189	0.720195	0.924122	1.6877	0.939042	1.3417	1.53924	0.456724	0.673178	1.82436	2.13877	1.21789	1.53079	0.902519	1.67414	1.62616	0.920767	0.474684	1.49946	1.59025	2.10589	1.71752	1.5029	1.77578	1.74368	1.4628	0.678282	1.24017	1.74725	1.39836	1.46258	1.35937	1.9643	1.1855	1.39543	1.53039	1.29971	1.08193	1.52861	0.190145	1.25448	1.96253	1.19008	1.8261	0.652669	1.34425	1.72379	0.925626	2.40724	1.35465
ZCWPW2	0.0153228	-1.81466	0.0686799	0.242199	0.225947	0.693441	-1.37255	-0.0908156	-0.587713	-1.76962	0.615307	1.12872	-0.0815063	-0.909173	0.0781061	0.212567	-0.207517	-0.207517	-0.207517	0.303844	0.0349158	0.141424	0.082255	-0.0546725	-0.369273	0.971208	-0.716755	0.128561	0.270551	0.0592382	0.865037	0.221248	-0.39745	0.384825	-0.28703	-0.483742	0.0140993	-0.4407	-0.312556	0.408792	0.232888	-0.468967	-0.784697	-0.622566	0.762156	0.241307	-0.0694767	-0.845473	-0.216391	0.149696	-0.180444	-0.234357	-0.0595306	-0.427968	-0.831329	1.08123	1.02303	-0.581656	0.493494	0.668738	-0.657716	0.347802	-0.0171457	-0.443551	-0.0207604	0.278222	-0.642045	-0.0951545	-0.159851	0.665008	-0.150421	-0.113137	1.1529	-0.562158	-0.873437	0.844707	-1.20413	0.245346	-0.0769359	-0.839592	0.381293	-0.149033	-0.514434	0.0994191	-0.533915	1.29591	-0.329119	-0.311574	0.425343	-0.575551	0.28923	-0.753704	0.786898	-0.0145987	0.328226	0.591541	0.819798	0.116983	0.16737	0.647386	-0.0622711	-0.15799	-0.717554	0.291343	0.213634	-0.828435	0.333687	-0.0760427	1.09017	-0.311154	1.74087	0.77503	0.041576	-0.401938	0.0739754	0.169247	1.49816	-0.37509	0.742876	-0.306023	0.226627	0.243518	-0.988818	-0.35035	-0.282842	-0.900751	-0.301516	-0.773358	0.202405	-0.567098	0.63922	0.188732	1.15598	1.44883	0.995637	0.249093	0.387318	0.196292	-0.847674	1.05261	0.0403139	-0.404402	-0.351105	-0.511039	0.509984	-0.286564	0.324596	0.493849	-0.161935	0.373391	0.153479	0.475219	0.0513906	0.6906	0.972772	0.754151	0.111226	-0.0505497	-0.256307	0.43085	0.732612	0.465733	-0.154985	0.359287	-0.149506	-0.0815111
SAP30-DT	0.0153403	-1.81417	0.0687434	0.295986	0.221892	0.996797	-0.259559	-1.44581	-1.16688	-0.356347	0.0210873	1.70279	0.38223	0.0223631	-0.0664212	-0.5218	0.0115755	0.0115755	0.0115755	-0.415754	0.999737	-2.03223	0.082255	0.848114	0.583988	0.162967	0.302579	-0.351229	-0.811046	0.0592382	1.15725	-0.568039	-0.781556	1.01693	-2.29758	0.751464	0.102795	-0.775917	-0.00842391	-0.684198	0.778698	-0.10031	-0.784697	0.101857	-0.544624	0.0440947	0.20638	-0.959418	0.00561075	0.521536	0.954313	-0.849265	-0.669813	-1.48285	0.778612	-0.706172	0.146483	-0.402394	-0.614552	1.8324	-0.466322	0.347802	-0.56652	-2.30904	-1.08706	-0.242416	-0.642045	-0.883548	-0.929341	-0.290766	0.0408666	0.0420864	0.184577	-1.73442	-0.189622	0.0887926	-0.447679	-0.0454425	0.248201	0.169732	-0.671771	-0.348124	-0.295308	-0.250557	0.413591	0.62756	0.841228	0.346238	-0.4056	0.681258	-0.596917	-0.121376	0.483711	0.252759	0.387261	-0.554399	1.16464	0.53585	0.509576	1.03961	0.976059	0.672409	-0.972786	-0.32786	-0.603394	0.174149	-1.14247	-0.558799	1.27863	0.762272	-0.0141772	-0.0919338	0.112113	-0.251412	0.520855	-0.326872	1.05113	-0.111373	-0.169037	0.0457976	1.37278	1.21313	1.13235	-1.26231	0.722263	-0.24291	-0.401697	1.5169	-1.13579	-0.450386	0.804056	-0.0232851	-0.315405	0.621553	0.825152	-0.146109	-0.170677	-0.24002	-0.742089	-0.0750288	-0.941423	0.60463	-1.12821	0.558449	-0.281712	-0.19283	-1.86295	1.27187	0.143971	0.871378	-0.136389	-0.936299	0.0513906	0.151922	-0.0412412	1.10731	-0.582445	-0.894312	0.700527	0.63024	0.808358	1.24202	-0.273326	0.280087	0.770968	-0.629283
CD9	0.0153488	-1.81393	0.0687667	-0.284906	4.21026	3.44117	3.18399	4.80783	3.60811	3.80252	3.93761	3.23266	4.65643	3.55242	3.88176	4.68132	3.95042	3.95042	3.95042	4.90167	4.17707	3.44598	4.60908	5.4282	3.88628	4.15255	3.93947	4.98523	2.97425	4.85729	3.96872	4.95191	4.09256	5.77938	4.50913	2.79682	5.14806	2.97788	3.56568	4.17956	3.82219	4.40958	3.11599	3.26021	3.17491	2.71837	4.42865	3.64097	3.89651	4.04256	4.10523	4.18353	4.69532	4.07869	5.2763	4.29643	5.59587	5.16048	4.00444	3.23489	2.26767	3.35357	4.65233	3.95266	4.47818	5.05464	4.0954	6.17248	3.61589	4.70249	4.50749	3.14919	4.81694	2.53218	3.96019	3.27553	5.61436	4.25074	4.30459	4.15569	4.61387	4.84225	4.92432	3.1935	4.31689	2.66831	3.64792	4.6972	4.63926	5.08262	3.17353	4.56578	4.68486	4.52941	3.59818	4.51317	2.99297	4.89545	2.25502	2.9232	1.47225	4.80723	3.79225	2.66642	2.53099	4.32818	2.16646	3.43242	5.21955	3.48812	4.37492	4.11479	4.90504	4.08285	4.87923	3.92547	4.0415	3.15639	2.19717	2.66649	4.03011	4.02775	4.48455	3.95964	4.41998	3.38979	3.25103	4.08098	3.27364	2.87366	4.3106	4.53974	4.22793	4.19312	4.39201	3.78999	3.99383	2.98613	5.15626	3.71137	2.68501	3.48938	3.49999	4.23643	4.82136	4.16477	3.95068	4.4655	3.09539	4.04569	4.61148	4.78939	4.33423	4.37326	4.25652	4.38848	3.49193	3.82986	5.26028	3.41122	3.75329	3.96033	3.08777	3.51404	4.51535	3.44063
SERPING1	0.015394	-1.81265	0.068954	0.534093	8.42062	10.0915	8.91498	9.63919	8.11054	9.00905	8.05887	7.85348	8.27888	7.89729	8.35487	7.3326	8.06123	8.06123	8.06123	5.86625	7.68606	8.57526	8.48171	6.36079	7.10959	7.53769	7.70593	6.15273	7.46618	4.60459	8.40275	8.57484	8.10202	6.27685	4.01664	10.1185	10.4562	6.73087	6.98002	8.8731	9.75753	4.46559	8.23591	7.5796	8.73956	7.90526	3.23833	9.15883	7.98572	7.94111	8.54427	7.70555	7.21148	7.21335	9.44515	4.07846	5.328	6.62318	7.11022	8.84565	8.2592	7.03487	7.93159	7.77092	7.71346	8.51043	6.29752	5.35895	8.6725	9.6272	7.3567	8.06083	6.2077	5.00896	7.89576	7.93806	5.79846	5.48326	8.19313	6.73961	4.27266	7.68951	4.22717	7.15516	5.67942	9.75072	3.8103	2.52393	3.41045	4.01511	8.22015	7.65967	8.04104	9.74718	7.64387	3.13658	7.4525	4.95896	9.08702	8.70041	8.54555	8.4379	7.02433	8.72124	7.24121	9.06422	8.63117	8.19695	10.9403	7.8812	7.954	7.77549	5.58377	6.5619	5.22898	6.90739	8.68202	8.35192	10.1543	7.79096	10.6366	7.21912	8.17623	8.251	8.9193	7.56545	8.10462	8.10115	5.36666	9.03382	6.89485	6.6277	10.8276	10.4294	7.33446	7.59723	8.7767	9.49321	4.27918	10.5538	5.92213	7.89575	9.43425	9.1386	3.66927	8.43394	9.9271	10.2026	8.1015	8.76666	4.72075	5.82269	7.75023	8.81068	6.76459	10.8124	10.203	7.21823	8.90509	6.21574	8.02179	9.81641	7.03041	7.27085	7.13949	7.36353
HSPA6	0.0154699	-1.81051	0.0692791	0.264486	7.6351	8.52098	7.88204	7.89882	6.87047	7.93808	6.55723	5.00289	7.55573	7.51693	7.47621	7.78399	6.8197	6.8197	6.8197	8.06484	8.32624	5.77403	6.96003	7.14487	7.5588	8.96578	7.48696	6.07543	7.21638	7.42555	7.43655	7.71468	6.13177	7.59371	6.55544	8.33189	8.05512	6.7943	6.86545	8.25127	8.4895	6.91436	7.63524	6.79955	6.82917	7.66206	6.65468	7.72881	6.96466	6.61614	7.94268	7.50561	7.30012	6.33659	8.19206	7.83598	6.94001	7.00416	7.48477	7.67278	7.20749	7.69106	7.13054	7.44498	6.6473	8.52681	7.84051	7.50853	7.373	7.96063	8.07006	6.92017	7.50309	6.56656	7.42868	7.88644	6.57794	6.528	8.27466	7.72391	6.88547	7.29627	6.54782	6.69808	7.717	10.263	7.56538	6.83772	7.61529	7.00926	6.04266	6.24151	7.15987	8.17563	7.66639	7.98699	6.29811	7.63687	8.00439	7.56698	8.68653	7.81013	5.52253	8.19035	7.3551	7.63316	6.76677	7.65393	8.44209	7.10412	8.33749	7.10634	6.60383	6.70285	7.45748	7.32788	7.38126	8.53067	8.22646	7.32227	8.08675	7.43268	7.81447	8.34237	7.73742	7.29399	6.91492	7.82346	6.9211	7.56646	7.93104	5.7925	8.1999	8.21536	7.63226	7.09471	8.16616	7.77563	7.89647	7.84966	5.84779	7.36429	8.04364	7.72433	7.65389	7.89595	8.38119	8.22276	7.13275	7.71	7.48316	8.35228	6.99897	7.64615	7.41218	8.00269	8.12473	7.30605	8.36274	8.06649	7.589	8.48885	6.77255	8.10779	6.60359	7.82555
KMT5C	0.0155056	-1.80951	0.0694156	-0.154269	2.59162	3.08456	2.83253	2.42952	2.16788	3.00902	2.94548	3.49443	3.40854	1.98489	2.73128	2.83222	2.44532	2.44532	2.44532	2.89319	2.68529	2.62668	2.65094	3.05459	2.42349	1.5628	2.40017	2.87137	2.22558	2.49133	2.83541	2.39891	2.99259	3.50544	3.35824	2.65152	2.64624	2.58664	3.0245	2.11262	2.82263	2.86501	2.48688	2.58022	2.2749	2.45584	3.00565	2.87991	2.77116	2.26881	2.69862	2.73676	2.80738	2.74824	2.58711	1.8303	1.85537	3.04807	2.42833	3.42067	2.58123	1.16244	2.01971	2.67253	2.61722	2.13638	2.54998	2.13254	2.77995	2.53858	2.22981	2.86714	2.09422	2.4238	2.6162	1.82474	2.65297	2.47694	2.37906	2.76242	2.70219	2.73049	2.88724	1.91634	2.85015	2.1395	2.5904	2.52393	2.33545	3.01555	2.86573	2.12528	3.1168	2.45713	2.56623	1.84637	1.49247	1.7387	2.86082	2.402	2.53668	2.2874	2.33497	2.19752	2.21213	2.99306	2.30384	2.14109	2.02151	2.72073	2.29586	1.99692	2.86186	2.38123	2.08864	2.16673	2.90341	2.3362	2.29919	2.08712	2.46038	2.38839	2.22021	2.85852	2.12231	2.84122	2.48578	2.65003	2.98769	2.10933	2.64855	2.44954	2.08397	2.72284	2.51513	2.72229	2.31147	2.19674	3.22217	1.67773	2.57519	2.33672	2.64452	2.64994	2.37973	2.7578	2.16519	2.78532	2.77776	2.82386	3.0353	2.13328	2.85436	2.42164	2.55027	3.28053	2.43548	2.28532	2.25598	2.40435	2.46289	1.71882	2.58276	2.66757	2.69782	2.72637
PHYKPL	0.0155072	-1.80947	0.0694156	0.115535	7.05514	7.0267	6.73387	7.5326	6.89894	7.15781	6.92046	5.97446	6.87073	6.61202	6.72531	6.87147	6.79639	6.79639	6.79639	6.94599	6.73554	6.86944	6.83196	6.55958	6.74515	7.55714	6.53342	6.75269	6.98891	7.26724	6.67448	6.96984	7.11473	6.87948	7.06642	7.19968	7.03404	6.99423	6.89094	7.09798	6.79573	7.03033	6.77425	6.7264	6.78824	7.21147	6.63514	7.22599	6.90098	7.20943	7.19807	7.10965	6.79028	7.01734	6.82703	7.57775	7.27157	7.01159	7.14192	6.484	6.94174	7.61539	6.99129	7.41405	7.01629	7.08201	7.19329	6.95942	7.09924	7.06631	7.11577	6.94128	6.74366	7.01666	6.98615	7.26281	6.92201	6.84825	7.28988	7.09719	7.26854	6.95611	6.70904	6.89236	7.19985	7.1116	6.99037	7.17573	7.24271	6.82265	6.85591	6.8675	6.86179	7.10829	7.07992	7.6885	6.81171	7.97732	6.94256	6.89374	7.55487	7.00093	6.91384	7.09834	6.91495	7.07428	7.24059	7.09104	7.03742	6.7951	6.88707	7.04517	6.87056	6.77973	7.01327	7.23559	6.80078	7.04176	7.10314	7.12905	7.41532	6.83478	7.1945	7.76713	6.98969	6.99974	6.98788	6.65094	7.17654	6.7692	7.09578	6.96283	7.24467	7.22029	7.10916	6.60056	6.77857	7.00032	7.5686	7.18084	6.82288	7.04492	7.49473	6.8152	6.8255	7.40891	7.38075	6.75087	7.15375	7.01932	6.90633	7.65732	7.05596	7.42616	7.05772	6.74171	7.05997	6.78129	7.20982	7.30458	7.09146	7.10207	7.04902	7.94321	6.66815	7.27452
CBR1	0.0155188	-1.80914	0.06944	0.208673	4.22534	4.42705	4.4484	4.31752	3.85621	4.83492	4.41659	4.51394	3.77233	4.24969	4.04895	3.49594	4.69283	4.69283	4.69283	3.67985	4.18764	4.78659	4.29757	3.65206	3.91429	3.6712	4.04671	3.91167	4.35943	3.29605	3.46235	4.03503	4.85928	2.90644	3.55543	4.67411	3.58004	4.37226	3.7593	3.52472	3.72236	4.00703	3.69594	4.24848	5.56654	3.90699	3.49754	3.9598	4.61947	4.72614	3.33654	3.38661	3.58074	4.23158	3.58117	3.23916	2.73526	3.64043	3.92543	4.87359	3.86072	3.80944	4.11988	4.20602	4.3079	4.9894	3.20846	3.9877	3.98682	4.19314	4.07994	4.40562	4.63954	3.92234	3.74111	4.21171	3.76082	3.88924	3.48457	3.8507	3.72853	3.98019	3.6382	4.11746	3.24113	4.83444	3.66689	3.29637	3.78742	3.979	4.54844	4.17799	4.41319	4.62285	4.56679	3.37818	4.45769	3.40369	4.34482	4.70501	3.96283	3.35224	4.45549	4.00097	4.45732	4.06585	5.02717	3.82001	4.32399	5.00228	5.2773	4.12441	3.87228	4.27806	3.38738	4.39809	5.01225	3.90678	5.80587	5.0647	4.16241	4.51739	3.23262	3.96644	3.32742	4.02827	4.71917	3.141	4.11933	5.25809	4.27826	4.473	4.12774	4.48938	4.04882	4.12273	4.54618	3.99522	3.52153	5.07245	4.20417	4.48999	5.17829	4.08837	3.45993	4.48856	5.2486	4.58829	4.54054	3.47062	3.75624	3.39765	3.79918	5.21539	3.93424	4.07142	4.11252	4.19956	3.31664	3.79547	4.81174	4.13214	4.5993	3.91228	4.17693	3.6195
AC004241.1	0.0155194	-1.80913	0.06944	0.249734	4.65093	5.48233	4.42973	5.06771	4.5682	5.03064	4.09433	3.46565	4.167	4.33065	4.17083	4.12348	4.15979	4.15979	4.15979	4.08894	4.82192	3.99385	3.83909	4.39896	4.2835	4.87043	4.85427	3.63917	4.64941	3.53335	4.33794	4.71736	3.75335	4.84403	4.04721	5.32611	5.0732	4.23563	4.01675	4.5105	5.17296	4.17772	5.63246	3.98136	4.4921	3.83248	4.08468	4.29719	4.63341	4.02098	4.42166	5.22123	4.82942	3.79995	4.86187	3.48489	4.06792	4.39848	4.52626	4.32279	4.2934	4.54172	5.42156	5.0599	3.81228	6.076	3.82135	3.46414	4.25391	5.15277	4.30173	4.67048	5.19739	4.11937	4.25721	4.66689	3.7789	3.87867	4.95535	4.15569	4.28342	4.25658	3.88616	3.74782	4.49499	5.79315	4.66172	3.93487	4.44264	3.4733	3.93485	4.27031	4.03568	5.06639	4.55074	2.96766	4.0479	3.65448	4.80773	5.01334	4.51795	4.80979	3.39705	4.75814	4.18928	4.97695	5.16158	4.60469	5.8649	4.69783	5.89625	5.06189	3.94171	3.95318	3.13619	3.88496	4.91662	4.56433	5.20339	4.56581	5.73057	3.83368	4.70169	4.891	4.63069	4.0592	4.17087	4.20663	3.9832	4.86917	4.77196	3.4533	5.52805	5.91732	4.09646	4.09414	5.761	5.57569	4.27605	5.04649	3.6876	3.88952	5.72635	4.7724	3.74518	5.09703	5.97852	5.55474	4.29889	4.53543	4.09645	3.73328	4.3303	5.03782	4.2972	6.51821	5.54565	3.9141	4.63998	4.30591	4.62011	5.8509	3.9677	3.76735	3.69232	4.80404
MVD	0.0155257	-1.80895	0.0694534	-0.154402	3.10178	3.02831	3.94261	2.72127	3.18807	3.30089	3.12154	3.83774	2.65977	2.79597	3.29428	3.42321	3.01329	3.01329	3.01329	2.44256	2.52787	3.09042	3.28504	3.3029	2.92361	2.62409	2.68476	3.82381	3.15376	3.02547	3.15534	2.95048	3.9317	2.65219	3.22791	2.80933	2.53907	3.13666	2.9131	2.86352	2.92027	3.10259	3.27667	2.93349	3.2045	3.0431	3.11836	3.31312	3.31854	3.38478	3.51534	2.99496	2.53612	3.66615	2.7333	2.88283	3.05505	3.30838	2.99073	4.38367	3.72504	3.32605	3.40964	3.34316	3.41009	2.93389	3.3058	2.72289	3.0706	2.74552	2.89063	3.52321	2.53723	3.08839	3.03562	3.25013	3.29824	3.36086	2.41191	3.34789	2.94726	3.46654	3.20724	2.52424	2.34285	3.40375	3.78447	2.66296	3.28553	3.22873	2.95381	3.06805	3.30757	2.78704	3.24618	2.79663	3.14062	2.93743	3.44251	2.90446	3.10914	3.05645	3.28961	2.49941	2.80681	2.86664	2.49959	2.50334	2.21855	3.38125	1.989	3.02269	3.27701	3.37438	2.97021	3.55279	3.3453	2.39394	3.12601	3.04006	2.40039	3.43299	2.89758	3.27476	2.91738	2.81428	3.02851	3.11893	3.30782	3.00211	3.43226	3.75741	2.48043	2.24496	2.51513	2.80692	3.02509	2.44139	2.82694	2.25525	3.19381	3.40373	3.09396	2.94481	2.47198	3.62962	2.36791	3.85731	3.42099	3.29861	3.07916	2.51801	2.77569	3.20374	3.15903	2.91343	2.30112	3.08381	2.68212	3.37695	2.53155	2.7705	3.23593	3.15202	2.71872	2.3908
AC022306.3	0.0155508	-1.80825	0.0695502	-0.302493	-0.810971	-1.22503	-4.34055	-1.72004	-0.68642	-0.896434	-1.11065	-2.45056	-1.29462	-1.48679	-2.7371	-2.09384	0.0615178	0.0615178	0.0615178	-1.42446	-0.8972	-0.655828	-0.690032	-1.21771	-0.783666	-1.21229	-0.64081	-1.47937	-0.124941	-1.21387	0.099877	-0.0187021	-0.660995	-1.6503	-0.673393	0.187498	-1.20575	-0.4407	-1.85666	0.455912	-1.13715	-1.08908	-0.594696	-0.157403	-0.259691	-1.22794	-1.31916	-1.36784	-0.925145	0.0956782	-1.0184	0.195424	-1.24564	-1.07875	-1.00599	-1.73773	-0.365135	-1.16106	-0.314596	-1.75726	-0.146147	-2.04391	-1.03659	-1.34982	-1.40705	-0.35089	-1.42676	-3.34189	-0.929341	-0.4084	-1.9309	-1.32393	-0.537751	-1.54628	-0.0595201	0.427799	-1.52057	-1.64458	-0.497337	-2.18986	-0.372711	-0.854371	-1.49178	-0.637629	-0.650103	-0.0593163	-1.96148	-0.803336	-0.4056	-2.13937	-1.98111	-0.438169	-1.76304	-3.10107	-0.559295	-0.661188	-0.686657	-1.49899	-1.06245	-1.35144	-2.31647	-1.74443	-0.569469	-0.651611	-0.385249	-1.70722	-0.223296	-1.45754	-0.206967	-0.572453	-2.2781	-0.351678	-0.110772	-1.38726	-2.37572	-0.71244	-1.40106	-0.824041	-1.00752	-1.46555	-1.24148	-1.64619	-1.6939	-1.88967	-1.39412	-1.66848	-0.119884	-1.38019	-0.962841	-0.833349	-1.73354	-1.82104	-0.652877	-1.24588	-2.21064	-0.692201	-0.919136	-1.3284	-1.36994	-1.0019	-1.15778	-0.788361	-0.891352	-1.30333	-0.824029	-1.89164	-0.796732	-2.31947	-1.44995	-2.13693	-0.60664	-0.254897	-1.0351	-1.37846	-0.0928735	-4.34055	-1.62489	-2.10407	-1.40493	-0.865525	-1.65257	-1.56128	-0.273326	-2.42347	-2.79538	-2.56673
RNU1-103P	0.0155865	-1.80725	0.0696643	-0.212131	0.03091	-0.0463239	-0.165717	0.400825	-0.49533	-0.449386	0.367978	0.0411728	-4.34055	-0.411012	0.0781061	0.47495	0.656425	0.656425	0.656425	-0.31564	-0.8972	0.0894568	-0.179288	-0.982546	0.75896	-0.29724	0.91924	-0.215517	0.523713	-0.978629	-0.452239	-0.568039	0.0182261	-0.469132	-0.356465	-0.258136	0.411399	0.346458	0.0454021	0.0272092	-1.28763	0.34414	0.042475	0.00367044	-0.135879	-0.123802	0.20638	-0.381105	-0.0646613	0.47997	0.0690777	0.0851198	0.115961	-1.07875	-0.289232	0.634364	0.523401	0.207175	-0.14448	-0.727678	0.0545708	-0.174089	0.745589	0.467986	-0.5047	-0.468188	-0.224528	-1.173	-0.441168	0.339743	-0.452725	0.389205	-0.29205	1.0708	0.115972	-0.355166	-0.0786729	0.177957	0.572691	0.657812	0.911412	0.0258848	0.260228	-0.878675	-0.232756	-0.387144	0.00493901	-0.116955	0.487166	0.267705	-0.296692	0.184977	-0.0151483	-0.612609	0.650862	0.0300157	-0.140414	-0.0548606	-0.620151	0.106995	0.860514	-1.00658	0.376703	-0.0636121	-0.0283615	-0.702474	0.695109	-0.297322	0.123235	-1.15222	-0.741312	0.0222761	-0.193437	-0.181656	-0.297355	-0.605966	-0.405483	-0.582172	0.00208558	0.328422	0.315928	-0.130124	0.0333066	-0.35035	-0.734025	-0.320424	0.186485	-0.617021	0.273308	-0.241961	-0.106094	0.237202	-1.37861	-0.632567	-0.179907	-0.692201	-0.27144	-0.868494	0.39524	-0.323138	0.0403139	-0.0131214	0.678282	-0.00253688	-0.138392	0.395249	-0.190355	-0.407476	-0.0791661	-0.393313	-0.306563	-0.397489	-1.20704	-0.0840376	0.05679	-2.97342	-0.914867	-0.245699	-0.799357	-0.324472	-1.65257	-0.123697	0.104298	0.0124909	0.0615582	-0.175675
CCRL2	0.0155882	-1.8072	0.0696643	0.382975	4.44011	7.0939	3.64534	4.33125	4.21183	4.99797	3.87458	3.4063	3.52538	4.52482	4.35945	3.41698	4.09532	4.09532	4.09532	3.49921	5.13926	3.8529	3.6042	4.47005	3.49929	4.10207	4.25488	3.00938	4.10681	3.76975	4.0362	4.68266	3.89037	3.25048	2.38125	4.07681	4.61147	3.94859	3.21856	5.03941	5.56343	2.7792	3.38219	3.79946	4.27223	4.25675	2.34184	4.05824	3.40558	3.35059	5.57763	3.4822	2.93774	3.33794	5.82031	2.50721	2.16275	2.65121	4.42515	6.18003	4.59393	4.81022	4.02878	4.10101	3.87347	4.88266	3.51704	3.40498	3.64056	4.61852	3.59184	4.2577	2.9251	3.76687	3.90149	3.76245	3.29824	2.77936	4.45798	3.43353	2.5796	3.75441	2.51459	3.60269	3.58744	6.89932	2.47674	2.04345	3.15829	2.66787	3.63081	3.46842	3.14374	4.90106	4.5795	4.07546	3.76395	3.66837	4.69265	4.02641	4.38139	4.31665	3.16827	3.82196	3.28615	3.4984	4.26969	4.40482	5.38254	4.2688	3.25344	3.19088	2.9415	3.36858	2.55527	4.38846	5.86043	4.43964	6.40574	4.48465	5.48315	4.12923	4.22382	4.08989	4.81451	3.53989	4.07627	4.73152	2.73485	5.04598	3.5375	2.72916	7.13195	5.99011	3.37623	3.5793	5.05539	4.17712	2.95805	5.82074	2.6604	4.74871	5.53644	5.70703	3.31177	4.15589	5.08886	5.55936	3.62608	5.8533	2.87534	3.58945	2.6678	4.48547	3.37396	5.55651	5.8996	3.305	4.67748	3.948	4.63579	5.85956	2.94931	3.64625	4.33419	4.33861
STX3	0.0155917	-1.80711	0.0696643	0.244931	8.51944	9.22679	7.91831	9.08036	8.31314	8.27536	7.41455	5.97854	8.52465	8.04135	8.14524	8.79948	7.98685	7.98685	7.98685	8.66243	8.89376	7.44824	7.79648	8.47091	7.79684	9.50847	8.23463	6.9537	7.56688	8.98001	8.56965	8.91907	6.85143	9.11048	7.96015	9.19068	9.36579	7.47058	7.50767	9.02254	8.85427	8.41214	8.24157	7.1782	7.59755	8.56323	8.16667	8.4829	7.92922	7.69	8.84554	7.9198	8.41086	7.36208	8.7961	9.18607	8.51471	8.27303	8.17821	8.00894	8.05361	8.5882	8.1046	8.55822	7.53377	9.16246	8.72813	8.8563	8.26981	9.27145	8.17305	7.45198	8.94628	7.2841	8.10383	8.6808	7.85457	7.79937	8.94147	8.5466	8.09248	8.2624	7.6885	7.44254	9.15081	9.00767	8.09952	8.63633	8.64147	8.26574	7.33325	7.53043	7.97248	9.0013	8.098	8.6714	7.83628	8.85615	8.01521	8.99282	9.02042	8.84946	6.56496	9.0321	8.25964	9.05463	7.87406	8.62529	9.73966	7.79651	9.63253	8.12558	7.96084	7.35111	8.93275	8.09565	8.19765	8.99576	8.85936	7.97488	9.54738	7.59628	8.63906	9.00331	8.77245	8.13381	7.75366	8.7903	8.06141	8.27459	8.08253	6.51304	9.72323	9.31271	8.97148	7.7497	8.69977	8.48008	8.57992	9.29978	6.79112	8.22345	9.03072	8.67623	8.77977	8.43624	9.42829	9.29308	7.89947	8.28295	8.02994	9.2082	8.39412	8.6538	8.4683	9.4979	9.49725	8.25192	9.13543	8.73813	8.85137	9.13964	6.95839	9.05863	7.64988	8.74254
TNS3	0.015596	-1.80699	0.0696643	0.205268	5.87233	6.64943	5.81659	5.74122	5.51627	6.41821	5.651	6.40345	5.20411	6.43659	5.19088	4.99749	6.25464	6.25464	6.25464	5.87289	6.0599	6.06133	5.23821	5.35362	4.64844	5.41893	4.72926	4.97993	5.82035	4.86487	5.36509	5.75112	6.80802	5.71059	5.93195	5.108	4.04486	5.50036	4.97522	5.54344	5.88479	5.95854	4.5293	5.60368	6.8004	5.76704	6.25086	6.17212	6.21275	6.52072	5.92619	5.31126	4.88502	6.08784	5.52343	5.16464	5.26987	5.60503	5.60744	6.22231	5.51087	4.56152	5.7549	5.76636	5.9364	6.22278	4.83251	6.12845	5.61464	5.48516	5.29837	6.63218	6.12154	5.53446	5.39524	5.82023	5.67958	5.33453	4.51957	5.54334	6.15066	5.89555	5.40674	5.36084	5.20444	6.60285	5.03649	6.03487	6.43038	5.78429	6.22972	5.83001	6.12574	6.51231	5.99347	5.35773	6.07149	4.93905	5.85543	6.75029	6.3559	5.30216	6.51865	5.6987	5.90264	6.36022	6.86883	6.12773	5.18462	6.58777	5.63914	5.82743	5.33738	6.45029	5.86626	6.25075	6.40069	5.90321	6.59315	5.7896	6.10878	6.89954	5.54446	6.15828	4.93653	6.10129	5.94512	4.9347	6.41953	5.85241	6.13164	6.10644	5.46649	5.46121	5.92016	6.32013	5.72057	4.92361	6.03044	6.30417	5.67938	6.29237	6.02106	5.50707	5.82994	6.24684	6.24337	4.9935	6.60547	4.97985	5.66142	5.31467	5.73275	6.57558	5.67792	4.07142	5.46938	5.82299	6.00439	5.67517	6.70474	5.22025	5.56264	5.91529	6.10221	5.19825
AP005329.3	0.0155962	-1.80698	0.0696643	0.182056	2.1065	1.64656	1.70019	2.57509	1.49648	2.772	2.0297	1.79823	1.45233	2.28708	2.14621	2.04163	1.84803	1.84803	1.84803	1.51118	2.53892	1.45522	2.1498	2.00276	2.02148	2.65943	2.54541	0.807716	1.46889	1.95117	1.84535	1.64643	1.55553	1.35729	1.37357	2.65152	3.22247	1.81748	1.38916	1.70794	2.2833	1.58221	2.13093	1.70574	1.83481	1.94965	1.35582	2.65637	1.85952	1.03352	2.73518	1.58464	2.17559	1.71712	1.52052	2.91912	2.32378	1.38577	1.99055	2.08374	2.30753	1.79145	2.64284	1.96287	0.942659	2.19543	2.12127	1.41171	0.965187	2.47356	2.56696	1.59698	2.05035	1.93242	2.12176	1.57485	0.667256	1.93964	2.25778	2.49908	1.69173	1.77425	1.50771	1.97801	2.0015	2.84844	2.04073	1.75099	1.60786	1.6989	1.06261	1.08099	1.56155	2.30853	2.43248	1.80685	2.40383	2.45113	2.25502	2.21698	2.6799	2.3309	1.50752	2.01901	1.78732	2.41719	2.51098	2.21281	2.84389	2.06647	2.38518	2.54759	1.21322	1.98598	1.67917	2.12095	2.19073	1.44888	2.23198	1.97683	3.02124	1.97788	2.57489	2.31443	2.0082	1.71206	2.12083	2.2841	1.79454	1.79152	2.17342	1.89142	2.02578	2.31139	2.05686	1.69548	2.31147	2.37364	1.97495	1.9539	1.45021	2.67922	2.18229	2.91108	1.96925	2.3695	2.48878	2.77474	2.11252	1.85178	1.3674	2.73863	1.64142	2.36017	1.7203	2.35533	2.59166	2.00705	2.37031	2.11934	2.61829	2.81866	1.39565	2.43142	2.00945	2.3908
AC005622.1	0.0155966	-1.80697	0.0696643	0.395454	0.843068	1.9985	-3.24468	-0.0908156	0.924079	1.31535	0.161121	0.800231	-1.29462	1.10941	0.14528	0.959447	0.656425	0.656425	0.656425	0.424559	1.77316	0.191583	-0.412175	0.652402	0.384827	1.40517	0.0510457	-0.582224	-0.427586	-1.84472	0.752814	-0.0187021	0.122696	2.29138	-0.220784	0.46559	1.19562	0.585515	1.3682	0.710268	1.52929	-0.0366696	1.43559	0.237642	-0.0218575	-0.0656384	-0.858901	0.0305957	0.969701	-1.26439	0.407882	0.346518	1.08273	-0.0953095	0.4125	-1.03593	-1.67238	0.752627	0.64043	2.54621	1.14248	0.272905	-0.111543	-0.301265	-0.603865	2.28877	-0.642045	-0.883548	0.884869	0.543554	0.540569	0.730973	-0.834064	0.0759379	0.00138012	-0.0727867	0.160783	-1.64458	0.38687	1.34481	1.05219	0.491188	-1.08802	0.380854	1.96247	1.00009	0.417142	-0.663814	-0.4056	-1.30543	0.227746	-0.668119	0.716863	1.41658	1.03003	-1.7746	0.254866	-1.77146	0.889934	1.2911	0.778	1.80192	-1.28309	-1.24114	-0.082043	1.98335	1.22439	0.483679	2.39189	0.515118	-0.405441	-0.424641	-0.110772	0.741925	-0.798685	-0.414039	0.178002	0.474727	2.06824	-0.0180353	3.66407	0.176133	2.22021	0.456724	2.22806	-0.786342	-0.752259	1.87393	-0.0339645	1.58823	-0.433265	-0.750106	1.44953	1.191	-0.725089	1.35354	1.86606	1.92108	0.142994	0.764935	0.924891	0.905878	0.438674	0.773917	-0.208273	1.20527	1.74738	1.24148	-0.0791661	1.29421	1.05235	-2.27163	-1.62817	-0.590698	-0.746612	2.68763	1.85709	0.274877	1.58682	0.376378	0.732612	2.87667	-0.402249	-0.44497	1.02703	0.568025
RPF2	0.0156466	-1.80558	0.0698723	-0.190222	2.2172	2.47602	2.62499	1.40856	2.68476	2.13464	2.58831	2.67179	1.86085	2.31281	1.93466	1.77558	2.6054	2.6054	2.6054	2.30779	1.6563	3.15505	2.53557	2.3101	2.46195	1.2745	2.20816	2.22918	2.32886	2.18715	2.04916	1.6257	2.54337	0.984583	2.23549	1.67654	1.02454	2.43188	2.12358	1.94108	1.90384	1.92357	2.42237	2.61389	2.61166	2.78311	2.17545	1.83078	2.54209	2.64297	2.11297	2.36418	2.25276	2.42482	1.81137	2.16846	1.77407	2.43239	2.3162	2.57633	2.82041	1.79145	3.04412	2.23225	2.61722	1.63728	2.12127	2.38472	2.45784	1.19514	2.77871	2.4251	1.83452	3.15771	2.3613	2.35613	2.08339	2.85681	2.29349	1.85418	1.79553	2.18407	2.3937	2.41254	1.55351	1.66475	2.81961	1.67416	1.74071	2.32847	2.24485	2.71677	2.2103	1.9804	2.23771	2.53161	2.97559	1.08377	2.55827	1.85662	2.26099	2.3592	2.83774	2.65424	2.81417	1.52364	2.56665	1.52714	0.0213401	2.35707	1.06205	2.20471	2.02574	2.50274	1.98799	2.05757	2.37209	2.32139	2.08738	2.41177	1.24218	2.50282	1.43915	1.50716	1.30892	2.14587	2.79953	1.64598	2.17388	1.99047	2.00295	3.06077	1.40457	1.0937	1.47082	2.09222	2.04433	2.18097	1.43698	2.16162	2.89648	2.25014	1.36722	1.27594	2.74587	2.15451	1.74738	1.46834	2.39903	1.88693	2.20308	0.475219	1.61584	1.35833	2.28293	1.256	2.17508	2.15289	1.19008	2.27633	1.99657	1.61356	2.78136	1.51543	2.44536	2.05992
MIR7150	0.0156861	-1.80448	0.0700335	0.286425	-0.131859	0.831326	-1.00436	0.654842	-0.587713	0.102796	-0.91039	-1.01559	-4.34055	-0.0414162	-0.855967	-0.341992	-0.780988	-0.780988	-0.780988	-0.766046	0.0349158	0.191583	-1.48786	-0.780396	-0.783666	-1.84325	-0.972001	-1.47937	-1.13835	-0.978629	0.099877	-0.772943	-0.174693	-1.00563	0.173356	-0.157316	1.31181	-0.684533	-0.381909	-0.684198	0.38988	-0.0366696	-0.686571	-2.1464	0.0319427	-0.699675	-0.510505	-0.0303692	-0.684824	-1.00633	-0.180444	0.026635	-0.76804	0.124702	0.266429	-1.4641	0.146483	-0.402394	0.00767519	0.212123	-1.2896	-0.174089	0.745589	-0.443551	-0.242533	-0.595874	0.169558	-1.34289	0.455078	-0.290766	-0.729968	-0.168825	-1.43791	-0.173648	-0.669803	-0.999771	-0.626517	-2.24027	-1.79078	-0.154521	0.270365	0.0797757	-0.870494	-1.39961	-0.650103	0.361597	-1.10727	-0.536603	-0.649891	-1.1552	-0.596917	-0.179412	-0.593942	0.897877	-0.351971	-0.454973	-2.78905	0.116983	0.052579	0.039908	-0.0622711	0.0645082	-1.40337	0.0889975	-1.42783	-0.479404	-0.382867	-0.146098	0.307684	-0.891781	0.0957576	-0.501492	-0.374496	-0.115118	0.0739754	0.0440215	-0.236051	-0.0331907	0.0805919	-0.154855	1.04732	0.307895	-0.657999	0.456724	-0.607329	-0.680343	-1.63704	-0.948719	-0.216232	-0.0598812	-0.0116772	-0.49129	0.475373	0.31115	-1.38564	-1.15829	-0.624394	0.132134	0.569428	-1.86591	-1.4124	-0.52139	0.438674	-0.285728	-1.51429	1.09808	1.003	1.54499	-0.249743	0.799425	-0.722347	-0.254897	0.664067	0.6906	-0.517674	1.15859	0.821577	-1.06817	-0.50243	-0.865525	0.279516	0.0477188	-1.5895	0.925626	-0.22733	-0.276416
ADGRG2	0.0156906	-1.80436	0.0700382	0.526431	-0.394318	-1.22503	-4.34055	-0.686718	-0.906741	-4.34055	-1.47532	0.940721	0.279512	-4.34055	-1.50947	-1.25444	-3.05441	-3.05441	-3.05441	0.424559	-0.0288923	-2.9725	-0.109324	-0.780396	-0.369273	0.431807	-0.716755	-1.19771	-1.13835	-1.84472	1.57532	-0.229121	-2.72963	0.433569	-3.50848	-0.906307	-1.20575	-2.60886	-0.991737	-0.790172	-0.295269	-3.4512	0.204697	-0.788594	-1.86826	-1.10568	0.00458762	-2.50511	-1.79589	-2.54234	-0.274227	-2.90354	-1.11062	-3.5078	-0.675551	-0.320475	0.874919	0.0311375	-0.855944	1.43227	-1.86683	0.272905	-1.46474	-1.49724	-2.39736	-3.17674	-0.642045	-0.436154	-1.25368	-0.536483	-4.34055	-3.56717	1.02273	-1.95082	-1.56075	-1.17222	-0.830702	-1.41914	-0.764677	-1.58908	-1.78414	-2.04033	-1.21047	-0.565469	-0.426391	-1.18602	-1.55755	1.59301	0.487166	-0.575551	-0.20906	-4.34055	-0.206028	-1.14413	-2.27455	1.12897	-4.34055	1.6007	-1.19802	0.171101	-3.32445	-0.421172	-2.01992	-0.32786	-2.13017	-1.70722	-1.29288	-1.1391	-1.87739	0.469472	0.293296	-2.59682	-1.47877	-1.7415	0.861556	-1.0891	0.293252	-0.962104	-1.17986	-2.13247	-1.24148	-1.64619	-0.517276	-0.102526	-0.872928	-1.88693	-2.65998	1.13234	-1.33234	-0.148051	1.08613	-2.28539	0.0773085	-0.632567	-0.864073	-0.340488	-0.919136	-3.33359	0.761202	-1.86591	-4.34055	-3.20812	-1.41174	-0.932909	1.54971	-1.39756	-1.51417	0.441345	-0.792981	0.160132	-0.306563	2.4151	-1.20704	-0.26594	0.536183	1.15859	-0.194314	-2.10407	-0.974406	0.199415	0.382235	-0.217701	-1.75185	0.976754	-2.3854	-0.629283
AC068946.1	0.0157053	-1.80395	0.0700889	-0.210774	0.485208	0.957175	1.08855	0.711926	0.957153	0.852505	0.678828	-0.89123	-1.65257	0.540853	0.386479	0.47495	-0.330951	-0.330951	-0.330951	1.10445	0.317442	-0.338606	0.449803	0.466214	-0.561641	1.02639	0.413608	0.0766166	0.0464664	0.345927	0.918036	1.13278	0.719402	0.112839	0.864639	1.15589	-0.407942	0.510147	0.897946	0.257426	0.816079	0.0242815	0.751515	0.237642	0.0838085	1.18714	0.637286	-0.0303692	0.566733	0.713102	-0.00939696	0.991251	0.733724	1.16791	0.931853	-0.320475	0.146483	0.963529	-0.14448	0.286886	0.387726	0.613672	0.154924	0.909654	-0.164759	1.04956	0.422001	-0.173149	0.00120791	0.0136338	1.49424	0.22606	0.409612	0.598868	0.870608	1.43154	0.160783	-0.12832	1.48821	0.0166959	0.947916	0.409366	0.164933	0.0543272	0.228563	0.500699	0.225713	-0.311574	0.603391	0.0374113	-0.976493	0.274166	0.351291	-0.225052	-0.258508	0.0970801	-0.480732	0.759881	0.052579	-0.445281	1.01261	0.0645082	-0.0941641	0.412017	0.635581	0.669663	0.333687	-0.219729	-0.478323	-0.311154	0.293296	0.0761602	-0.281128	0.280509	0.421433	0.0440215	0.499339	0.0409716	-0.169037	0.22192	0.400022	-0.130124	1.57112	0.671685	0.399061	-0.0993586	0.379934	0.402324	0.273308	0.857944	0.314167	0.649049	-0.474296	0.221862	0.0696199	0.44289	0.248647	0.0649898	0.898151	0.405239	0.868706	0.712189	-0.687954	0.437307	-0.0080313	0.899579	0.0380984	-0.144132	0.610866	-0.393313	1.52794	0.835498	0.449146	-0.172124	-0.517674	0.374967	-0.914867	0.540239	-0.0461166	0.924073	0.568034	0.789444	0.196234	0.359287	0.186857	1.38795
RIOK2	0.0157177	-1.80361	0.0701041	-0.189311	2.83511	2.46193	2.76264	2.10665	3.04926	2.79246	3.18854	3.23266	1.671	3.34358	2.75298	2.41114	3.41495	3.41495	3.41495	2.53931	2.16408	3.68797	2.77637	2.88656	3.22141	2.2129	2.97762	3.00243	3.21795	2.32543	2.11873	2.48198	3.33826	2.19571	3.14869	2.39353	1.48681	3.1615	2.94884	2.51985	2.58345	2.97717	2.98067	3.34285	3.32792	2.71007	2.91253	2.92878	2.7912	3.18586	2.59633	2.8166	2.71948	2.99842	2.50806	3.19051	2.77759	2.44416	2.66418	2.66309	3.10306	2.53091	3.15978	2.82773	3.30467	2.66809	2.30516	3.66241	2.84508	2.5226	3.04746	2.88776	3.06396	3.53646	3.1677	3.11593	3.05284	3.46347	2.71808	2.8443	2.91996	2.94894	3.35488	3.34629	2.45958	2.71192	3.34636	2.76528	2.76787	2.9087	3.37838	3.63342	2.91266	2.26886	2.60405	2.63678	3.71243	2.81794	2.9834	2.61288	2.19892	2.45406	3.45008	3.0102	3.27552	2.19239	3.20135	2.624	1.40539	2.31897	1.989	2.97384	2.99847	3.04401	2.71075	2.79092	2.44868	2.57957	2.75915	2.70654	2.10707	2.85492	1.80356	2.22653	1.90568	3.13781	3.60088	2.36134	2.78424	2.41647	2.0907	3.66299	1.31021	1.76553	2.32026	3.0935	2.90325	3.13268	2.12204	2.54204	3.5692	3.04079	1.83157	2.07064	3.20828	2.06247	1.57607	1.83684	2.72115	1.81576	2.62612	2.77232	2.53762	2.17621	3.11988	1.89288	2.23948	3.07338	2.01948	2.98937	2.31493	2.34668	3.69576	1.37002	2.81892	2.56104
FBRSL1	0.0157187	-1.80358	0.0701041	-0.111017	6.04558	6.28651	6.76474	6.52355	6.04268	6.48181	6.16723	5.99374	5.97769	6.18552	6.03137	6.53568	6.02062	6.02062	6.02062	5.89265	5.59451	6.12402	5.99376	6.30424	6.00059	5.64513	5.70172	6.53239	5.78143	5.7919	5.79158	5.92236	6.34744	6.25158	6.50862	5.65896	5.99458	5.98221	6.13403	5.84612	5.75245	6.29171	5.98397	6.11729	6.24262	6.03219	6.26788	6.08678	6.2312	6.1887	6.25262	6.13806	6.03438	6.42857	6.14297	5.68189	5.77546	6.21032	5.95271	5.89645	6.14886	5.78725	5.98758	5.98263	6.095	5.9827	6.12709	6.1315	6.20637	5.81376	6.21468	6.39472	5.95753	6.1473	6.02618	5.76001	6.24632	6.10105	5.41846	5.84273	6.48778	6.41511	6.31934	5.62936	6.39522	6.14695	6.18437	6.35504	6.20057	6.39874	6.66399	6.14726	5.94034	6.04492	5.87601	5.96193	5.77265	5.92927	6.05406	5.89493	6.00659	6.00261	6.22038	5.5054	5.80898	5.99105	6.13504	5.70622	5.59917	5.94808	5.31188	6.19016	6.40395	6.23203	5.9907	6.09865	5.83807	5.84359	6.09541	5.92199	5.99677	6.03402	6.11412	6.08675	5.66107	6.02695	5.90506	5.86226	6.04965	6.11168	5.99618	6.37432	5.40504	5.8218	5.60315	6.0482	5.72712	5.67473	6.60131	5.14458	6.31405	5.9951	5.68346	5.8607	5.80355	6.31823	5.80119	5.55936	6.14514	6.13306	5.99027	5.53435	5.85532	6.12255	5.94761	5.39214	5.96772	5.74298	5.94874	6.17144	5.95912	5.7598	6.41715	6.1082	6.02355	5.71529
AL627422.2	0.015719	-1.80358	0.0701041	-0.355954	-0.401418	-1.91265	-1.59917	-4.34055	0.499213	-0.548841	-0.307823	0.836657	0.948865	-1.89452	0.00765148	-0.429096	-0.538492	-0.538492	-0.538492	-2.67031	-0.782763	0.419144	0.40269	-0.30299	-0.462253	-4.34055	0.673666	0.487991	-0.218941	-0.599106	0.00507972	-0.568039	-0.497168	-1.8693	-0.76484	-1.27753	-0.676605	0.691663	0.0454021	-0.790172	-0.295269	-0.468967	-0.276478	0.581875	-1.00448	-0.532773	0.142201	-1.08314	-0.138532	-0.597531	-0.86459	0.723138	-0.409837	-0.965808	-1.20474	-2.51787	1.53178	-0.581656	-0.730205	-0.0386694	0.573551	-1.19875	-0.706853	-1.49724	0.17142	-1.76477	-2.247	-3.34189	-0.441168	-1.71125	-1.20892	-1.32393	-1.2074	-0.475635	0.222127	0.751224	0.214915	-1.05251	-0.380208	0.169732	-1.37054	-0.66519	-0.595553	0.897283	-1.06823	-0.812069	0.225713	-2.15899	-1.54228	-0.0931701	-0.596917	-0.0118692	-0.593942	-0.944401	-1.68243	-2.03687	0.254866	-4.34055	-0.359488	-1.02983	-1.72886	-1.74443	-0.0941641	-0.427917	-1.73668	-0.828435	-1.86989	-0.878395	-1.52929	-1.66014	-4.34055	-0.760158	-0.0325879	-0.324713	-0.923854	-1.24021	-0.498298	-1.11479	-1.37561	0.729211	-1.87035	-1.05423	-1.18785	-2.34838	-1.39412	-0.489189	-0.401697	-1.14838	-1.13579	0.101773	-0.106094	0.910485	-2.20441	-1.01127	-2.63954	-0.985648	-0.379772	0.373239	-0.643706	-4.34055	0.23066	-0.648709	-0.891352	-1.53164	-0.938145	-1.0302	-0.0716109	-1.14568	-1.44995	0.643766	0.0158129	-2.27163	-0.499616	-0.590698	0.103416	-0.413019	-1.62489	-3.17867	-2.02136	-1.00318	-1.29462	-0.670379	-0.336348	-1.35115	0.0615582	-0.501827
MRPL23	0.015756	-1.80255	0.0702541	-0.169999	1.97106	2.23224	2.31899	1.74576	2.12487	2.13464	2.38431	2.15624	2.71985	1.81522	2.22596	2.13569	2.29686	2.29686	2.29686	1.99336	0.999737	2.40013	1.99958	2.4372	2.0042	1.5628	1.72479	2.7272	1.7674	1.27275	1.60795	2.25786	1.99234	1.22509	1.66393	1.85609	1.96022	1.70368	1.58361	1.87327	1.59528	2.06082	1.76531	1.97553	1.90856	1.8474	2.05862	1.50528	2.49401	2.37467	1.93582	1.97323	1.74814	2.28346	1.67327	1.03789	1.31895	1.96162	1.66396	2.41902	2.43296	1.46122	2.20737	2.58361	2.22784	2.15633	2.30516	1.72291	1.90672	1.58197	2.10685	1.96359	2.11567	2.5217	1.94701	2.27449	2.57233	2.40509	1.45706	2.29789	1.79553	1.77425	2.3182	1.89092	1.65492	1.75089	2.62961	2.08361	2.03786	2.83878	2.32043	2.1608	1.43639	1.68122	2.0856	2.14465	2.57515	2.24421	1.72825	1.45457	1.47225	1.50548	1.97375	1.12741	2.27754	1.825	1.94911	1.65624	1.23377	1.81598	2.31872	1.73745	1.83037	1.98598	2.16747	2.12095	1.44929	1.76558	1.79314	1.96036	1.19587	2.18059	1.60231	1.61495	1.02579	1.94521	2.25849	1.13234	2.13633	1.76762	1.28524	1.90648	-0.0420996	1.5623	2.11353	2.13025	1.57826	2.0482	1.7937	2.03534	2.05192	2.25014	1.89626	1.24017	1.98499	1.72091	1.90049	0.593451	1.73191	0.643766	2.52825	1.36354	2.14913	1.8358	1.34677	-0.413019	1.58702	2.07137	1.94763	2.57127	2.34067	1.05367	2.35239	1.58299	2.28644	1.28565
IMPDH1	0.0157612	-1.80241	0.0702617	0.232766	7.48966	8.01893	7.26617	8.26971	6.99015	6.9355	6.48633	5.82609	7.95201	7.08684	7.21798	8.08003	6.69126	6.69126	6.69126	8.188	7.51131	6.45187	7.06871	7.72617	6.49067	8.38782	6.94852	6.76249	6.38805	7.92615	7.36499	7.64365	6.40252	7.84608	7.23596	7.44591	7.83369	6.60408	6.54005	7.99677	7.18538	7.5631	6.72718	6.09734	6.63587	7.62969	7.53795	7.47387	6.62847	7.02212	7.58863	6.84936	7.22311	6.80495	7.61148	8.32803	8.03949	7.29312	6.93977	6.37684	7.08336	7.41173	7.12796	7.5587	6.74184	7.30227	7.92847	8.34961	7.15649	8.00444	7.57731	6.77553	8.11579	6.4198	7.10539	7.13506	7.27242	6.98082	7.73379	7.4504	7.55734	7.24818	6.96385	5.88493	8.02413	7.68093	7.30425	8.50616	8.36306	8.05331	6.54536	6.56353	6.97018	7.35084	7.07824	8.57269	6.59269	8.7111	7.03144	7.59317	8.087	7.25355	6.2537	7.6921	7.55489	7.56981	6.73432	7.3779	7.722	6.96251	8.99722	7.16307	7.20906	6.69823	8.24696	7.48633	6.93496	8.25981	7.29285	7.03438	8.02684	6.88114	7.87797	8.39687	7.33117	7.50002	6.75253	7.52456	7.67211	6.728	8.02209	6.2276	7.80075	7.69691	8.36763	6.96851	6.88115	6.83004	8.38793	7.86784	6.16965	7.47438	7.2736	7.21077	8.10838	7.3901	7.39242	7.40301	7.18287	7.15885	7.17393	8.5616	7.43444	7.58742	7.98265	7.26781	7.95173	6.9547	7.91096	7.81454	7.65909	7.00721	6.39063	8.87606	6.50476	7.28007
PPP1R16A	0.0158123	-1.801	0.0704745	-0.15501	2.14882	2.34399	2.20064	2.86661	2.27669	2.4501	2.59656	3.05082	2.55373	1.68333	2.28672	2.42363	2.09583	2.09583	2.09583	1.5647	1.82822	2.06552	2.34934	2.71319	2.32953	1.22818	2.02211	2.71876	1.90746	1.97938	2.91579	2.48198	2.43256	2.86262	2.03318	1.88001	2.45733	2.53053	2.09833	2.06782	2.12847	2.54968	1.74787	2.08762	2.05867	1.75359	2.02342	2.3683	2.29793	2.36328	1.55451	2.3876	2.09405	2.31734	1.91307	1.6692	1.68791	2.47889	2.25669	2.9658	1.79351	1.86978	2.22679	2.4186	2.5725	1.6654	2.1565	1.86627	2.1495	1.80976	1.42729	2.3076	1.48499	1.96372	2.20178	2.24049	2.1818	2.12996	1.5778	2.04436	2.31196	2.29074	1.72373	1.69919	2.05814	2.05171	2.43308	1.44671	1.76587	2.37861	2.77193	1.2879	2.4665	2.20722	1.65228	1.33748	1.91339	0.907672	2.24199	2.30533	1.86095	2.24254	1.89943	1.79321	2.26684	1.49763	2.13735	2.19875	1.44529	2.76863	1.06205	1.73745	2.49036	2.22305	1.47118	2.29594	2.06661	1.67532	2.10627	1.72717	1.92035	2.24778	1.40418	1.92525	2.15843	2.44422	1.90716	1.92571	1.93237	2.20141	2.9241	2.1411	2.02578	2.07692	1.18381	1.79355	2.31147	2.25815	2.80097	1.86759	2.00055	2.30271	1.92756	2.22502	1.67145	2.3067	2.09075	2.0447	2.60079	2.3817	2.35353	1.44938	1.97898	2.19393	2.22084	2.46126	1.9626	1.8448	1.27081	2.30578	1.86085	2.27945	2.1373	1.73921	1.24442	1.83693
AL021707.1	0.0158213	-1.80076	0.0704993	0.298789	2.96727	3.85097	2.63806	3.77062	2.20965	3.59686	2.01747	0.60288	2.93789	2.38737	2.64107	2.68445	2.34806	2.34806	2.34806	2.36924	3.23294	2.36777	2.90026	2.24209	2.19897	3.77957	2.87787	1.37905	2.45597	2.54893	3.01643	3.1378	1.55553	2.98213	1.28515	4.31478	3.73376	2.23528	2.01984	3.16234	3.3351	2.08963	3.16281	1.94939	2.39268	3.01642	1.51634	2.69455	2.48173	2.10073	3.2037	2.22806	2.62589	1.30928	3.22361	3.23916	3.60224	2.30913	2.48129	3.13724	2.52599	3.13838	2.33812	2.99567	1.75421	3.69695	2.84809	2.55162	2.7688	3.80109	3.04001	2.09943	3.58589	0.887076	2.53613	3.61767	1.5212	2.05681	3.66576	3.09425	1.79553	2.2443	1.20646	2.03714	2.87138	4.57584	2.30572	2.50926	2.79256	2.04776	1.85528	1.54248	2.38981	3.50287	2.13811	3.3849	1.91339	3.05835	3.11795	3.70232	3.51788	2.80201	1.23277	3.15557	2.03435	3.01156	1.8449	2.79264	4.36617	2.76863	4.43368	2.5571	1.78791	1.25089	2.81237	2.12095	2.98282	3.06158	3.56199	2.81126	4.26689	2.24778	2.68095	3.65746	2.97927	2.05671	1.72912	2.92904	1.74551	3.06229	3.41537	1.66211	3.59904	3.67602	2.67428	1.38534	3.74572	3.44805	2.86921	3.66946	1.15372	2.30271	3.8331	3.15151	2.36777	2.88148	3.81082	4.54541	2.4417	2.82386	1.90464	3.7671	2.23565	3.20374	2.67899	4.70542	3.95524	2.09218	2.93837	3.30586	3.80967	4.14163	1.72379	3.8032	1.38181	2.88639
MTFR1L	0.0158266	-1.80061	0.0705074	-0.100658	4.3716	4.26612	4.28351	4.74768	4.32701	4.50061	4.41193	4.25265	4.40519	4.25634	4.05333	4.55084	4.46129	4.46129	4.46129	4.42186	4.28925	4.21611	4.42387	4.59346	4.15635	3.98158	4.04384	5.01658	4.39952	4.34757	3.8025	4.39794	4.65524	4.31336	4.5524	3.86543	4.44757	4.21205	4.27512	4.55176	4.14587	4.4874	4.15883	4.14576	4.39279	4.04868	4.5877	4.45007	4.70379	4.56899	4.28038	4.42625	4.75622	4.65232	4.83621	4.46544	4.23926	4.81795	4.34883	4.12811	4.19412	4.04149	4.509	4.63345	4.43199	4.18372	4.46559	4.9537	4.3654	4.56491	4.13692	4.35962	4.64324	4.61452	4.2881	3.78031	4.79197	4.24252	4.13785	4.45278	4.73632	4.85776	4.54124	4.10092	4.38858	3.83693	4.25469	4.39204	4.526	4.84251	4.18987	4.79969	4.29499	4.52941	4.31263	4.28771	4.08888	4.55406	4.08857	4.06488	4.04892	4.15257	4.38915	4.07595	4.30881	4.55952	4.54103	4.23952	4.17773	4.55217	4.00396	4.24399	4.5681	4.32675	4.17092	4.30563	4.14869	4.00269	4.20313	4.15268	4.22138	4.58064	4.2188	4.65042	4.10999	4.29838	4.28805	3.98663	4.33769	4.26423	4.30602	4.51046	4.32764	4.47496	4.35332	4.52013	4.30505	4.04398	4.89499	3.88252	4.44415	4.22077	4.27149	4.23188	4.32374	4.54747	4.35222	4.04495	4.35206	4.26858	4.36447	4.16612	4.45816	4.42671	4.38002	3.8475	3.92292	4.12576	4.47515	4.18037	4.31718	4.08369	4.51031	4.42609	4.70536	4.32578
IPMK	0.0158303	-1.80051	0.0705085	0.252637	6.78891	7.23726	6.15	7.09792	6.49241	6.47786	5.36631	4.93941	6.71461	6.55992	6.90625	6.87602	6.51819	6.51819	6.51819	6.88352	6.92742	5.72804	6.65731	6.68761	6.18915	8.48429	6.9489	5.53497	6.41666	7.63565	6.82689	7.08867	5.41327	6.71114	6.5262	7.31165	7.74863	6.30216	5.88372	6.55828	7.05025	7.24799	6.41609	5.70381	6.77893	6.57398	6.82213	6.90276	5.36422	5.99389	5.82806	5.94334	6.35701	5.52127	6.78405	8.02299	6.56322	6.22659	6.46928	5.05833	6.3876	6.29046	5.85033	6.42346	5.66542	6.50446	6.92238	7.94622	6.1136	7.47413	6.75537	5.39317	7.73426	5.58817	6.15489	6.10046	6.50037	6.15132	6.35248	6.60683	6.29136	6.28351	6.05441	5.89216	6.97071	7.58793	6.50017	7.02919	7.26605	6.70231	5.84697	6.16195	6.46309	7.1125	6.6589	7.44798	6.13353	7.29145	6.4658	7.39267	6.71174	6.493	5.13693	7.42533	6.5892	6.7292	6.43487	7.17379	7.83893	6.37603	8.26138	6.21514	6.59154	6.16751	7.34413	6.49311	6.281	7.55182	7.25527	6.00262	7.03042	6.14942	6.77428	7.09246	7.00155	6.93659	6.56786	7.50022	6.50211	5.77361	6.50842	5.39601	7.84717	7.15319	7.76495	6.22776	7.23287	7.00144	6.52206	7.95152	5.45091	6.82893	6.71675	6.44966	8.06576	5.59769	7.21324	7.25306	6.2459	5.38821	5.7884	7.58449	6.86016	6.33617	7.14145	7.67358	7.54132	6.69121	6.844	7.06837	7.26784	7.21994	5.37252	6.62132	5.94811	6.52837
NIBAN2	0.0158383	-1.80029	0.0705288	-0.224856	5.39064	5.96056	5.79487	5.36995	5.02925	5.89764	5.36872	5.32638	5.61339	5.39813	5.41838	5.61882	5.77428	5.77428	5.77428	5.66653	5.68181	5.48069	5.66364	5.55858	4.68684	5.94277	4.43238	4.88686	5.1711	4.90219	5.3215	5.6039	6.07159	5.61344	5.38395	4.6395	4.07805	5.40995	4.38096	5.47074	5.42512	5.92397	3.94969	5.09987	5.84819	5.6439	5.59973	5.6634	5.64304	6.22532	6.12641	4.96702	4.66505	5.39081	5.30464	5.23109	3.18654	5.59715	5.12587	6.82236	4.90664	6.21744	5.43623	5.60628	5.53164	5.72658	5.34306	6.36672	5.37842	5.54374	5.1314	6.0026	5.64366	5.43884	5.25691	5.19654	5.51673	5.16652	4.68328	5.82411	5.70197	5.5574	4.99183	4.61923	4.57157	6.06104	4.90883	4.91317	6.19826	5.41242	5.3373	4.97952	5.20159	5.77267	5.17713	6.29928	5.46855	5.41314	5.33541	5.2432	5.92865	4.27642	5.47641	5.05079	5.36833	5.11596	5.81244	5.5377	4.17773	5.63964	5.43203	5.00919	5.27725	5.51683	5.53723	6.11528	5.65084	5.81349	5.15205	5.86452	4.74805	6.00398	4.35778	6.29015	3.40463	5.38163	5.32788	4.2731	5.7443	5.12099	5.80673	5.15082	3.75045	4.19898	5.42057	5.69071	4.91341	3.88274	5.91109	5.7258	5.01433	5.68108	5.33529	4.37894	5.52807	5.46377	4.99333	3.88215	5.73473	3.24544	5.05756	5.09591	4.82201	5.40427	5.3252	2.39864	3.91637	5.74298	4.79473	4.35603	5.73241	4.17438	5.24647	5.34882	4.28248	4.291
AL139407.1	0.0158557	-1.79981	0.0705912	0.177765	3.33093	3.28989	2.23546	3.50594	3.44281	2.59693	2.73747	1.64234	2.46289	2.9015	2.96304	2.97477	3.25245	3.25245	3.25245	3.39225	3.43566	3.1231	2.55724	3.10013	3.20638	3.44686	3.12086	2.68446	3.30496	4.05462	2.99192	3.59235	2.54963	4.01413	3.62463	2.73258	3.99358	2.99871	2.6606	3.34865	2.50551	3.90132	3.41018	2.85118	3.18088	3.03647	3.92696	3.28212	3.04586	3.02897	2.97824	3.0326	3.85273	2.6891	2.69098	3.6878	2.9355	3.22899	3.55737	2.2611	2.71568	2.8211	3.0109	3.42734	3.08348	2.9794	3.66503	3.80653	2.87657	3.73327	2.86556	2.84622	3.9143	3.00056	3.23897	3.40394	2.94487	3.15722	3.27732	3.78112	3.61961	3.40454	3.42339	3.01674	4.03589	3.02016	3.21718	4.05589	3.40245	3.24909	2.50019	3.28745	2.6562	3.31112	3.30094	3.56743	3.28869	3.4446	2.50469	3.51741	2.79976	3.32381	2.51167	3.58581	3.29671	3.86684	3.48174	3.73974	4.09863	2.50013	3.24153	3.20908	3.32976	2.74589	4.07603	2.84824	2.85733	3.43607	3.1444	2.6253	4.13812	2.92843	3.76769	3.51632	3.44905	3.50661	3.28365	3.54853	3.23864	2.86242	2.13265	2.5198	4.07849	3.87948	3.71215	3.20463	3.70652	3.81283	3.0997	3.66094	2.93119	3.39568	3.79119	3.13212	3.318	3.12845	4.07816	3.3094	2.69787	2.85968	2.98085	3.34264	3.43969	3.4074	3.84101	3.79174	4.19061	3.51227	3.68395	3.65381	3.43268	4.17438	2.87475	2.58759	2.85713	4.09321
Z97353.2	0.0158705	-1.79941	0.0706419	-0.314991	-0.407334	-3.27341	-0.711284	-1.44581	-0.326616	-1.1856	-0.436539	-0.57189	0.732608	-0.909173	0.209464	-0.842106	-0.267914	-0.267914	-0.267914	-1.42446	-0.165655	0.75561	0.0211789	-0.23679	0.536715	-0.774792	-0.568663	-0.501047	-0.671591	-0.298914	-0.0963874	-1.29831	-0.913118	0.282099	-0.28703	-0.483742	-2.49476	0.430623	0.807382	-0.684198	-0.00715495	-0.55552	-0.140326	0.101857	-0.544624	-0.532773	-1.1489	-0.0940245	-0.478878	-1.41309	-0.00939696	-0.849265	-0.987167	0.315558	-1.43531	-1.73773	-2.01367	-0.242965	-1.14601	0.0498613	-0.00928203	-0.669331	-1.23484	-0.0529293	0.755297	-0.891144	0.0245728	-4.34055	-0.790963	-1.43673	0.540569	0.53576	-1.43791	0.238337	0.222127	-2.62559	0.104541	-2.66611	-0.919558	-0.456769	-0.565046	-1.19477	0.305615	-0.368407	-1.65938	-1.18602	0.504104	-0.803336	-3.20882	-1.88159	-0.296692	-0.668119	0.786898	-0.612609	-0.00974079	-3.35193	-1.21542	-1.49899	-1.06245	-1.35144	-1.72886	-0.62776	0.0036776	-0.32786	-1.92005	-0.966456	-0.4698	-0.558799	-0.6359	-0.777303	-1.81312	-0.582668	0.179362	-1.55353	-1.38166	0.0440215	-0.0844412	-1.28557	-1.37561	-0.387994	-2.33068	-0.130124	-0.517276	-1.02803	-0.383108	-0.40234	-0.401697	-0.475981	-0.316798	-1.16011	0.0769385	-0.271918	-1.0942	-1.24588	-1.01789	0.502106	-1.7904	-0.627293	-1.0853	-1.23669	-0.510434	-0.648709	-0.687954	-0.285728	-0.938145	0.618531	-1.51417	-1.50913	0.337174	0.160132	-0.499528	-1.80609	-1.0351	-0.717517	-0.831778	-0.951337	-4.34055	-0.739169	-1.17367	-2.00489	-4.34055	-1.56128	0.58435	-1.35115	-1.22393	-0.175675
TLE3	0.015932	-1.79773	0.0709	0.24999	9.22746	9.68138	9.64641	9.88053	8.56907	8.91814	8.46054	7.00273	9.6763	9.08049	9.40305	9.8177	8.15246	8.15246	8.15246	9.2745	10.3661	7.90387	8.79461	8.82896	8.21259	10.2259	8.89884	7.65914	8.05132	9.70988	9.06044	9.4372	7.94286	9.89869	8.88502	9.27004	10.0495	8.63006	8.55376	9.7666	9.14919	9.25173	8.46518	7.99461	8.34065	9.43388	8.85614	9.43339	8.64196	8.37975	9.57434	8.82026	8.68086	8.06853	9.5834	9.95377	8.74195	8.66677	9.10378	8.38207	8.83537	9.19933	8.49684	8.53084	7.91385	9.30933	9.61596	10.2555	9.24376	9.85228	9.06316	8.28075	9.14529	8.08137	8.95395	8.98069	8.52327	8.56932	9.42962	9.27793	9.06066	8.89321	8.3309	7.73795	9.82161	10.0286	8.81749	8.80853	9.26391	8.98868	8.27366	8.04661	8.94388	9.73915	9.29525	10.0152	8.34177	9.65218	9.43148	9.05983	10.1275	9.38739	7.47734	9.82227	8.82323	9.06173	7.95946	9.84814	9.94612	8.18443	10.0608	8.5402	9.11022	8.14254	9.87145	9.11438	8.75248	9.92752	9.34004	9.05545	10.1666	8.91951	9.77178	10.5277	9.60222	9.17167	8.32461	9.71933	8.33387	8.59965	9.19109	7.79179	10.284	10.2584	9.90867	8.69487	9.39391	9.15689	9.67106	10.2128	7.62607	9.17053	9.44798	9.52234	9.40793	9.21108	9.23932	9.65029	8.79742	9.74444	8.78214	9.92965	8.77664	8.92604	9.02031	9.88154	9.32664	8.64145	9.74003	9.06245	9.43049	9.23699	7.83323	10.2591	8.31831	9.02793
FDFT1	0.0159357	-1.79763	0.0709011	0.105971	5.84749	5.8594	5.74741	6.14517	5.62575	5.6719	5.54846	5.45935	5.70294	5.72363	5.68988	5.66818	5.79472	5.79472	5.79472	6.28131	5.97604	5.89059	5.70792	5.66522	5.46488	5.60491	5.73595	5.50458	5.81739	5.7577	5.47529	5.74872	5.708	5.44684	5.81839	5.89589	5.88942	5.75418	5.60887	5.77358	5.42814	5.91092	5.70882	5.75375	6.02856	5.63297	5.75397	5.6634	6.02037	5.79956	5.73334	5.64108	5.67186	5.80211	5.84465	5.98547	5.742	5.81102	5.81121	5.87843	5.83902	5.62168	6.0393	5.77341	5.67735	5.85727	5.99953	6.60515	5.69339	5.74655	5.70982	5.91239	5.83682	5.85138	5.65776	5.70498	6.09758	5.82497	5.44648	5.94966	5.73106	5.68132	6.01397	5.35038	5.59101	5.62655	5.73525	5.89234	5.84829	5.72738	5.50379	5.91306	5.51057	5.90473	5.77324	5.84486	5.63829	6.02815	5.71976	5.99463	5.94174	5.72538	5.62313	5.62259	5.84897	5.81528	5.48275	5.75628	6.54321	5.49621	6.73503	5.77239	5.53646	5.62542	5.61101	6.04757	6.16283	5.73607	5.87634	5.84895	6.60812	5.74819	5.80624	6.07579	5.76575	6.1443	5.8325	6.08068	5.74897	5.71389	5.41461	5.84817	6.10725	5.99853	5.95158	5.74381	5.76418	5.65203	5.76762	5.98349	5.81285	5.75212	5.8981	6.08018	5.76987	6.15178	5.96816	6.33672	6.21957	5.70118	5.37863	5.91986	5.92076	5.83968	5.58856	6.16703	5.93568	5.78673	6.73796	5.55309	5.83558	6.30208	5.89909	5.79047	6.62035	5.84684
EARS2	0.0159434	-1.79742	0.0709196	-0.184513	3.12707	2.58402	3.45904	2.92813	3.80717	2.90949	3.56146	3.7208	2.41523	3.17842	3.09632	2.88734	3.37601	3.37601	3.37601	2.66716	2.58228	3.77279	3.43306	3.16278	3.12881	2.32719	3.43348	3.6876	3.52391	3.23886	2.82157	2.60356	3.61692	2.35603	3.27459	2.75862	2.23989	3.67861	3.48032	2.99695	3.17887	2.97717	3.33039	3.61639	3.73309	3.32983	3.17559	2.97604	3.35264	3.36208	3.15954	3.7496	3.0501	3.68789	3.06694	1.6692	2.53594	3.15217	3.12159	3.15731	3.80611	2.8211	3.2762	3.03645	3.48439	2.9794	2.75923	2.09975	3.15863	2.29691	3.36618	3.44189	2.9006	3.28708	3.5248	3.58417	3.70518	3.59846	2.50622	3.12265	3.10913	3.20074	3.53241	3.59089	3.14853	3.25446	3.45404	2.70219	2.87582	3.215	3.7504	3.40071	3.18971	2.78704	2.89595	3.15243	3.12494	1.98047	3.693	2.74512	2.81018	2.97652	3.92617	3.04794	3.13555	2.27128	3.15851	2.7547	1.91188	3.14036	1.67155	3.29111	3.36629	3.36858	3.15179	3.16631	3.25577	2.93115	3.0885	3.35554	2.3378	2.91815	2.24017	2.41728	2.31062	2.91072	3.20918	2.43464	3.61131	3.41749	3.02778	4.21313	1.83563	2.12696	2.11353	3.0935	2.89164	3.28797	2.96587	1.9257	3.86681	2.91135	3.17442	2.71654	2.65039	3.49525	2.28131	2.55761	3.20679	2.69099	3.75082	1.67992	2.95979	2.74392	2.98941	2.52127	3.05236	2.83486	1.8459	3.30586	2.57557	2.62914	3.93805	2.68304	3.28614	2.60418
PPP2R5A	0.0159467	-1.79733	0.0709196	-0.187137	7.45004	7.38269	7.11836	7.12772	7.35758	8.23855	7.00382	6.07126	7.97067	7.42369	7.76757	8.40933	7.3742	7.3742	7.3742	8.04231	7.4855	7.00929	7.03628	7.40315	7.11715	8.31454	7.68141	6.25267	6.7298	7.78945	7.25407	7.96673	6.84413	7.54358	7.12968	7.96481	7.78761	7.46809	7.54318	8.27425	7.80357	7.81647	7.55351	6.93766	7.03132	8.146	7.74726	7.59203	6.55861	6.971	7.2668	7.24847	7.98939	6.93701	7.73899	8.63255	7.62019	7.45633	7.15573	6.37041	7.73346	7.78838	7.29654	7.81505	6.42951	7.45356	8.15763	8.2183	7.17666	7.8461	7.99932	6.73438	7.46025	6.61048	7.29937	7.5589	7.31564	7.34285	8.52677	7.78628	7.14673	7.24928	6.91435	6.43939	7.8072	7.26707	6.93373	8.46898	7.65749	7.10264	6.66181	6.66183	7.28615	7.73895	7.28641	7.31697	7.31762	8.09508	6.50998	7.8719	7.39925	7.04242	6.73263	7.44535	7.612	7.67873	6.78976	7.63219	7.87361	7.39366	7.5049	7.0384	7.30016	7.29983	7.63787	7.01558	7.00321	7.43161	7.83672	6.74275	7.79801	7.10316	7.88947	7.26025	6.97521	6.98371	6.9025	7.42014	7.56093	6.79455	6.99775	6.43986	7.60163	7.28095	8.38978	6.86728	7.26471	7.30904	7.13671	7.30645	6.66843	7.92189	7.08612	6.60452	7.84876	6.82065	7.41038	7.42684	7.12731	5.90135	7.20296	8.05354	7.0494	7.08451	7.37792	7.33901	7.30786	7.66026	7.79035	7.45631	7.5118	7.14755	6.41774	7.35236	7.17159	7.74712
RPUSD2	0.0159688	-1.79673	0.070993	-0.183794	1.51654	1.24732	2.25256	1.01383	1.7628	1.81275	2.16894	1.64234	1.49879	2.16523	2.25666	1.39941	1.72946	1.72946	1.72946	0.735837	1.09262	2.09217	1.57992	1.61171	1.27327	0.658332	1.58944	1.9404	1.79171	1.36117	1.15725	0.766896	1.94564	0.735224	1.47699	1.0753	1.2354	1.90834	1.78689	1.58615	1.65839	1.60233	1.3687	2.14632	1.49506	1.67047	1.26833	1.84781	1.69913	1.51721	0.995083	1.86055	1.65644	1.84648	1.07037	0.634364	1.19948	1.31063	0.856282	1.52785	1.98592	1.03225	1.4871	1.48193	1.92401	1.6086	1.58813	0.904775	2.06089	0.722104	1.67825	2.17966	1.38256	1.69192	1.65645	1.77811	1.74004	1.59677	1.35938	1.21011	1.11774	1.70734	2.06463	1.99003	1.16384	0.852041	1.87115	0.207732	0.90463	1.86638	2.06318	1.71168	1.60096	1.18042	1.35978	1.19168	1.94944	0.65221	1.90409	0.856786	1.57358	1.47994	2.13357	1.22948	1.67853	0.573321	1.3311	1.11284	0.546499	1.72179	-0.2629	1.91057	1.93136	1.80881	1.07289	1.60454	1.31934	1.3058	1.26398	2.16104	1.14803	1.3417	0.998088	1.12496	1.30892	1.8774	1.79848	1.3374	1.44125	1.21681	1.42685	2.49011	0.0773085	0.689737	0.579104	1.61729	1.60693	1.76059	1.3913	-0.0750288	2.32676	1.11632	0.883705	1.04666	1.13573	1.69662	1.05613	1.27187	1.36891	1.34564	1.78261	0.206046	0.713143	0.833165	1.34677	0.190145	1.03013	1.51554	0.578974	1.88582	1.01431	0.83698	2.16031	0.573727	1.50725	1.62983
PER2	0.0159701	-1.79669	0.070993	-0.159993	4.24088	5.24999	4.59301	5.08131	4.41296	4.02202	3.96016	4.12593	4.38058	4.37102	4.26445	4.60665	4.12205	4.12205	4.12205	4.1732	4.11937	4.41922	4.28138	3.88174	3.55373	4.7608	3.92392	3.61662	3.69476	3.63438	4.06586	4.48969	4.01324	4.43506	4.36558	4.03481	4.53782	3.96984	4.04345	4.68874	4.1641	4.11955	3.64503	3.82124	3.9823	4.70606	3.76593	4.6159	4.24769	4.24843	4.37994	4.1115	4.29114	4.51311	4.97496	5.21415	4.76278	4.46062	4.10067	4.26848	4.40171	4.21156	4.47286	4.39818	3.97575	4.14929	4.74843	5.35895	4.45157	4.02748	4.55531	4.05992	3.78642	3.27465	4.08853	4.09289	4.11766	4.66484	4.29141	4.00616	4.60818	4.18462	4.16696	3.62983	4.37749	4.44413	4.08875	4.40398	4.73792	4.17615	4.22176	4.53228	4.57286	4.13622	3.67126	4.95179	3.21655	5.33041	3.97496	3.98242	5.42275	3.80206	4.14834	3.91168	4.32694	4.36461	3.857	4.07991	3.55881	4.06522	3.34534	3.94054	4.16551	4.0506	4.52835	4.081	4.00814	4.13556	3.97038	4.27758	3.82483	3.96924	4.43344	4.75623	3.9492	4.0592	3.76583	3.50664	4.35414	3.43277	4.03452	4.52028	3.62866	3.72558	4.59801	4.04521	3.81494	3.77131	4.63325	3.83023	4.23506	3.87223	4.04054	3.91204	4.58876	4.07811	3.69834	3.99574	4.26761	3.51623	3.81449	4.29922	4.69034	4.18221	3.93101	2.97194	4.04806	3.46517	3.92126	4.41126	4.42337	3.60975	4.04082	4.58693	3.93938	4.03133
IFIH1	0.0159829	-1.79634	0.0710344	0.38005	7.78512	8.75903	8.19502	8.00613	7.27924	8.52696	6.67241	6.31181	7.47885	8.39364	7.49806	6.56132	7.79537	7.79537	7.79537	5.70726	8.22473	7.74288	7.6557	6.14421	7.30034	7.92748	7.4996	5.79313	8.18092	5.94099	7.67509	7.80675	7.00511	5.61476	4.81571	8.91017	8.38634	7.61444	6.94593	7.82962	8.77047	5.07491	7.71875	7.59548	8.47114	7.50449	4.77394	7.61367	7.73379	7.97657	7.51608	6.84037	6.47376	6.44271	7.95483	5.75898	7.41815	6.23254	7.96033	8.55463	7.54937	8.00562	7.21987	7.03669	7.56407	9.09088	6.08543	4.91417	7.39672	8.33671	7.35969	7.45111	8.59572	6.45533	7.51476	8.36474	6.45118	5.6464	7.961	7.6563	5.22322	7.08482	5.22821	7.80839	6.18558	9.35676	5.45462	3.65066	4.67954	4.30165	7.78032	7.36771	7.53887	8.89679	7.72692	4.29487	7.52373	6.32734	7.54552	8.94663	7.83676	8.16142	7.22054	8.1803	7.16188	8.02989	7.77828	7.78824	9.45181	8.30526	9.37518	7.68789	5.73531	7.08316	5.71045	7.45631	8.66206	6.46859	9.33053	8.16967	8.47783	7.2563	7.76365	6.91666	7.82394	7.00173	7.91625	7.98699	6.58719	8.65118	7.1732	7.28735	9.40293	9.09133	6.93537	6.75841	8.88327	8.07767	4.50508	8.80641	6.84307	7.77574	8.67937	8.34659	6.2141	7.66782	8.93384	9.72383	7.47847	7.20657	5.74413	6.93423	6.59561	8.0887	6.85465	9.36331	8.48357	7.48296	8.1548	6.91439	8.60417	8.88752	6.82434	6.70424	6.9744	7.4439
SH3BGRL2	0.0159934	-1.79606	0.0710655	-0.401143	5.8758	4.08036	5.70612	7.40427	5.85032	5.554	5.05533	5.11093	3.98312	4.69593	5.61632	5.97108	5.0444	5.0444	5.0444	6.9685	5.68181	4.26084	6.50462	7.24056	5.56251	5.4671	5.11744	6.50502	4.23199	4.94215	4.28344	6.94077	5.08509	5.96285	6.01678	4.56029	7.7283	4.47988	5.31496	6.23434	5.75606	6.20716	3.21453	4.80238	4.63367	5.19815	6.51516	6.24468	6.08164	5.98927	5.65122	5.54928	7.05419	6.14083	7.12336	5.20439	6.01988	7.4929	5.53571	3.50921	3.82455	4.09138	5.05946	6.52963	4.63863	6.63106	7.22993	8.49006	4.81613	7.44263	6.2474	4.09285	7.04622	3.01558	6.07657	4.89982	6.60416	5.72965	5.41441	5.13056	6.70728	6.93754	6.68777	3.7156	6.07213	4.5719	5.09544	6.9715	6.16199	7.67964	4.84053	5.67692	4.80997	6.33155	4.41548	5.99307	4.17515	5.75805	3.46513	5.30344	3.35665	6.86696	4.57967	4.89126	3.63705	5.73266	2.30384	4.91317	7.49373	5.96668	6.54581	5.30129	5.1042	3.7848	6.21695	3.70534	5.75756	4.1482	3.45554	2.6253	6.08991	5.59214	6.0306	5.33376	6.63816	5.41937	5.06011	6.10754	3.85615	3.86317	5.1646	3.86543	6.6187	7.28095	5.89748	6.79661	5.5335	4.45466	6.58175	6.23547	4.50531	4.02085	5.57153	6.05595	6.7492	3.46681	5.11413	6.46143	3.90044	6.00295	5.20935	5.78604	6.34818	5.68531	5.90135	6.70121	5.8643	4.89998	6.3258	3.64807	3.50276	5.29023	5.19029	3.23835	5.34256	2.9095
PRR3	0.0159971	-1.79596	0.0710666	-0.138835	3.5377	3.76752	3.75138	3.4733	3.72794	3.94186	4.0288	3.6458	3.67451	3.69134	3.73684	3.20915	3.63708	3.63708	3.63708	3.14236	3.06736	4.01837	3.79872	3.44076	3.60619	2.60609	3.66806	3.94465	3.75781	3.26201	3.04053	3.31656	3.84782	3.20908	3.78638	3.15151	3.63312	3.66564	3.73494	3.49682	3.04358	3.822	3.81379	3.84624	3.75724	3.49836	3.79231	3.83717	3.90112	3.80233	3.50126	3.91592	3.69576	3.76356	3.22361	3.16051	3.42716	3.69068	3.59389	3.33518	3.53106	3.3983	3.55501	3.75509	3.5493	3.50022	3.27408	2.96968	3.58445	3.11945	3.54524	3.89995	2.9962	4.01491	3.80657	3.50763	3.8995	3.88396	3.36382	3.58412	3.77499	3.4255	3.66021	3.85689	3.60021	2.91214	3.90522	3.41916	3.34517	3.66225	3.74493	4.03219	3.52808	3.36856	3.50129	3.33715	3.63706	3.16992	3.76313	2.969	3.34952	3.33097	3.95092	3.43732	3.76037	3.32434	3.79775	3.76858	2.90238	3.27249	2.07205	3.65649	3.61123	3.71336	3.05559	3.73096	3.28391	3.23748	3.41824	3.52749	3.11131	3.80051	3.23262	3.31793	2.97927	3.777	3.72484	2.7823	3.74204	3.49231	2.95949	4.2608	2.08397	2.70648	3.15111	3.87645	3.75856	3.65627	3.3649	3.30363	4.07977	3.51188	3.0233	3.31518	3.318	3.41565	3.44307	2.80623	3.65659	3.20424	3.68422	2.43628	3.61131	2.96652	3.4526	2.54073	3.401	3.4329	2.95067	4.06456	3.64383	2.86525	4.15977	3.04828	3.68703	3.69461
IQGAP1	0.0160736	-1.79389	0.0713667	0.233095	10.2515	10.876	10.3805	10.7589	9.98528	10.0771	8.68633	8.73423	10.5709	10.0723	9.84444	10.4728	9.45356	9.45356	9.45356	10.6103	10.6569	9.71275	9.21849	9.91336	8.78867	10.948	9.53121	8.55113	9.0958	10.5107	10.2594	10.6582	9.45534	10.6232	10.2071	10.2605	10.841	9.48519	9.54953	10.7867	10.3979	10.5035	9.33924	8.98887	9.79602	10.5847	10.1483	10.2984	9.39405	9.95684	10.3504	9.45085	9.98276	9.65359	10.06	11.5215	10.5683	10.1842	9.93111	9.06099	9.73625	10.2544	9.8719	9.96198	9.29799	10.1864	10.4356	11.8758	9.87912	10.4781	10.0457	9.67613	10.7079	8.67418	9.67955	9.98769	9.98755	10.2514	9.8115	10.0406	10.1822	9.85622	9.49216	9.08661	10.8946	10.503	9.48861	11.1752	10.9761	10.3331	9.41473	9.69233	9.96397	10.6217	9.72228	11.0116	9.65821	11.6927	9.53933	10.6672	10.8338	10.5747	9.4846	10.7427	10.2299	10.7031	9.61004	10.353	10.9862	9.68889	11.4963	9.72593	9.94229	9.79864	11.0461	10.3124	9.65903	10.7595	10.2671	9.82942	10.7956	9.93902	10.6261	10.6454	10.3286	9.98894	9.39571	10.4744	10.1225	9.63632	10.0357	9.24614	11.0294	10.5401	11.0087	9.82768	9.7415	9.61914	10.607	10.9793	9.2231	10.3377	9.92802	10.0545	11.402	9.94142	10.1884	10.6368	9.66384	9.56078	9.60134	11.05	10.297	9.91958	10.1655	10.3594	10.6799	9.62192	10.9462	9.98087	10.7368	10.2093	8.95014	11.1271	9.59051	10.0454
CAP1	0.016074	-1.79388	0.0713667	0.195819	9.34339	9.81942	9.28542	9.72532	9.08235	9.34412	8.33785	7.75015	9.54597	9.23022	9.01885	9.64162	8.94554	8.94554	8.94554	9.71229	9.66428	8.81312	8.95463	9.29255	8.20434	10.2196	9.07025	8.0798	8.5324	9.66391	9.12579	9.59096	8.63438	9.24874	8.83638	9.52703	9.92001	8.77205	8.6813	9.73956	9.64389	9.13546	8.62001	8.42408	8.86285	9.44674	9.16781	9.14651	8.65193	8.81224	9.36038	8.74376	9.23875	8.75551	9.36133	10.3184	9.73192	9.16429	9.04494	8.49256	9.15038	9.56548	9.08465	9.34869	8.67893	9.48504	9.59846	10.4118	9.04154	9.6183	9.40801	8.65914	9.84591	8.28329	8.95419	9.01031	8.96934	9.14742	9.22138	9.26299	9.28177	9.16094	8.83448	8.15023	9.69124	9.63302	8.78963	10.1932	9.86707	9.57574	8.60837	8.95934	9.00175	9.39654	9.14887	10.3324	8.90028	10.418	8.67877	9.5106	9.88745	9.52272	8.4988	9.45715	9.32213	9.62353	8.62167	9.38439	9.93248	9.10315	10.5761	9.01015	8.81219	8.97581	9.92483	9.41866	9.11107	9.81478	9.51367	9.03471	9.72741	9.00011	9.85121	9.68035	9.58086	9.11667	9.02728	9.75129	9.14268	8.99318	9.30869	8.39503	9.97127	9.54198	10.2003	9.0047	8.99713	8.66485	9.35938	9.76937	8.34814	9.52924	9.0685	9.43492	10.0697	9.00244	9.47796	9.84199	8.85791	8.75808	8.75805	10.3003	9.23035	9.06106	9.39197	9.29548	9.85236	8.92646	10.0171	9.39545	9.45886	9.24857	8.32083	10.2399	8.72557	9.03304
UBE2D3P1	0.0160759	-1.79383	0.0713667	0.295675	-0.741113	-0.518506	0.00542681	-0.686718	-1.31696	-0.896434	-1.6207	-1.30196	-0.384719	-0.411012	-0.993719	-0.842106	-2.38543	-2.38543	-2.38543	-0.31564	-0.8972	-0.845121	-0.591347	-0.372374	-0.281924	-0.0488636	-0.972001	-0.962155	-0.671591	-1.21387	-0.925651	-2.13302	-1.49991	-0.881184	-1.48419	-0.483742	-0.832372	-1.09096	-2.31811	-1.31484	-0.761811	-1.08908	-1.76372	-2.39159	-1.00448	-0.456046	-0.0694767	-1.08314	-1.0622	-1.00633	-1.0184	-1.94302	-1.24564	-2.04619	-1.43531	-1.23419	-1.67238	-2.14452	-1.31631	-0.342426	-1.2896	-0.400563	-0.706853	-0.687346	-1.40705	-1.06504	-0.768478	0.35732	-1.67273	-0.290766	-1.07348	-1.94669	-2.4961	-0.243427	-1.9645	-1.86397	-1.35369	-2.24027	-0.919558	-0.993675	-1.04948	-1.82696	-1.34428	-2.223	-1.65938	0.500699	-1.39134	-0.803336	0.068887	-0.483107	-1.12901	-2.36327	-1.76304	-0.471535	-1.26383	0.161165	-1.57637	-0.475669	-1.06245	-0.544757	-0.310512	-0.520771	-1.83939	-0.651611	-1.92005	-0.702474	-2.84629	-1.00287	0.307684	-1.3025	-0.405441	-0.962588	-0.69746	-0.979541	-0.384642	-1.60024	-0.944041	-0.111373	-0.471087	-2.13247	-0.19887	-1.64619	-0.657999	-0.102526	-0.872928	-0.786342	-1.04451	-0.475981	-1.83032	-0.0598812	-1.73354	-1.82104	-0.474296	-0.474961	-0.481808	-0.565195	-0.764251	-1.15828	-0.551606	-0.193757	-1.90558	-0.788361	-0.687954	-0.932909	-0.938145	-0.87653	-0.0716109	0.686618	-0.666737	-2.13693	-1.50209	-1.17233	-0.881478	-0.26594	-1.79328	0.374967	-2.42046	-0.144827	0.137309	-3.33195	-0.384714	0.0477188	-2.3897	-1.97182	0.0615582	-0.384724
USP12	0.0160785	-1.79375	0.0713667	0.278118	5.28099	4.43428	4.51722	4.39364	4.45409	4.43379	4.56055	4.90122	3.94167	5.37847	4.15869	5.30132	4.8234	4.8234	4.8234	6.05924	4.00455	5.15221	5.35728	5.87531	5.59749	4.67274	4.27463	5.09374	5.00691	5.25066	4.3035	5.08693	6.3069	5.66155	5.9873	5.06951	4.58092	4.6365	4.35722	4.30389	4.81967	5.59155	4.65627	4.48973	5.24783	4.67014	5.9623	4.65515	5.32868	4.91148	3.90049	4.38028	4.91105	5.35728	4.87138	4.7469	4.28889	5.3046	5.2126	5.22208	4.22913	4.50538	4.27718	4.32051	4.48724	4.7412	5.58527	7.64333	4.86928	5.46021	4.71353	4.47993	4.90272	6.36516	4.73845	4.48648	5.56832	6.09192	4.09802	4.27859	4.79009	4.8403	6.15548	4.52529	4.60046	4.16442	4.48593	5.13483	4.49248	5.68443	4.73676	5.4457	5.14104	5.10351	6.42094	5.06709	5.20335	4.56152	4.88525	5.22444	4.59227	5.17464	4.86158	4.81123	4.7249	4.8439	4.51296	4.82666	7.8286	4.92407	6.11928	5.3554	4.79141	5.48099	4.50121	4.49697	5.23403	4.35495	4.6551	4.21301	5.94696	4.72024	5.12054	4.92978	5.44049	5.77427	5.30224	6.48506	4.60152	5.07061	4.24039	4.77338	5.96739	5.84254	5.42617	5.69865	5.2406	5.17912	4.87023	5.46181	4.75432	4.98688	5.59851	5.31411	5.56257	5.54084	5.20221	6.98324	5.79768	5.145	4.27301	4.70901	5.54051	5.55248	5.18862	5.85743	5.95659	6.02052	6.39384	4.02084	5.0449	5.50594	4.81222	4.05591	7.32643	5.38712
SNRPD2	0.0161354	-1.79222	0.0716036	-0.207314	2.92045	1.97884	2.99374	1.9011	3.06452	3.15048	4.00111	3.19106	2.46289	2.71142	3.26438	2.91413	3.50344	3.50344	3.50344	2.97454	1.93242	3.78509	3.03767	3.47079	3.21392	1.40517	3.21584	3.33645	2.79347	2.18715	2.61239	2.39891	3.4892	1.63249	2.91084	2.63756	1.86199	2.89142	2.869	2.62667	2.50551	2.77033	2.55867	2.82267	3.01713	2.67638	2.74978	2.29564	2.89666	2.96261	2.41291	2.84226	2.91418	3.09921	2.60242	2.94281	2.37982	3.10106	2.25669	2.46804	3.51413	3.26938	3.44323	3.60503	2.89657	2.64003	2.98175	3.45121	2.86615	2.64576	3.28657	2.66697	2.97289	3.91034	3.49864	3.49327	3.56111	4.13113	2.99241	2.97468	2.77511	2.74724	3.67325	2.29147	2.45958	2.52898	3.36971	2.56707	2.21273	3.41443	3.08095	3.16452	2.89691	2.32796	3.11261	2.93137	3.35739	2.10821	3.41373	2.23209	2.657	2.22727	2.94631	2.51297	3.5559	2.28656	2.66174	2.34637	2.07335	2.41841	2.12487	2.85557	2.77756	2.83272	3.09645	2.61497	2.75045	2.61642	2.93849	3.26457	2.3378	2.53006	2.07213	2.2037	2.24495	3.05582	3.89285	1.55027	3.15662	2.73265	3.04984	3.28483	0.71519	1.79679	2.36762	2.89792	3.04618	3.36675	3.12783	3.16575	3.51074	2.79384	2.97918	2.02932	3.86911	2.59651	2.1408	2.58207	3.23132	1.66195	3.16308	1.78271	3.10476	2.48061	2.46357	1.59075	2.39835	3.51997	1.79221	3.41798	1.93031	2.27945	3.66793	2.52026	3.6108	2.65977
CUTA	0.0161495	-1.79184	0.0716509	-0.167165	4.01753	3.87243	4.97933	3.88052	4.14163	4.10617	4.55633	4.09994	3.99127	4.10254	4.42512	4.16125	4.37751	4.37751	4.37751	3.87256	3.58167	4.50354	4.42092	4.20419	4.14458	2.91475	4.25985	4.69993	4.19602	3.89349	3.55729	3.53237	4.27554	3.1808	3.8024	3.49912	3.23233	4.43219	4.17302	3.68657	3.49347	4.08777	4.06335	4.17425	4.17695	3.859	3.93646	3.77172	4.27285	4.64383	3.91118	4.44312	3.59563	4.15872	4.14338	3.11952	3.64098	4.05914	3.65279	3.89705	4.52798	3.48381	4.11468	3.91671	4.58898	3.82088	3.91689	3.315	4.07995	3.68383	4.25101	4.21754	3.77298	4.2489	4.06019	4.62139	4.65183	4.77156	3.59599	4.04626	4.00026	4.36907	4.5554	3.73716	3.92858	3.88217	4.22939	3.69022	3.67901	4.59992	4.8015	4.44373	3.64584	3.61786	3.97052	3.26607	4.70445	3.21792	4.22735	3.69144	3.3848	3.50566	4.35942	3.77772	4.15198	3.5688	4.22886	3.61292	3.22241	3.97009	4.00396	3.98699	3.86719	4.17215	3.83653	4.39489	3.93015	3.67606	4.1631	4.29081	3.08615	4.04674	3.46245	3.34948	3.37424	4.50909	4.20107	3.43699	3.86765	4.418	3.6501	4.50304	2.68229	3.29329	3.77791	4.1737	4.0471	4.07843	4.02998	2.98624	4.53495	4.30908	3.79967	3.57415	3.83478	4.25486	3.45301	3.42882	4.11777	3.37485	4.55668	2.95949	3.80485	4.01278	3.96927	2.28784	3.66604	4.07438	3.60051	4.49992	3.97493	3.4584	4.76983	3.31981	4.05073	3.82798
NUAK2	0.0161578	-1.79162	0.0716719	0.200062	7.23883	7.88512	7.34799	7.72384	6.97257	7.16567	6.53327	4.77082	7.55436	7.20407	7.28421	7.61229	6.73904	6.73904	6.73904	7.55576	7.61705	5.79548	6.80899	7.27536	6.70362	8.08565	7.04545	6.52151	6.42542	7.51197	7.38631	7.3609	5.81387	7.8811	7.0631	7.16238	8.07649	6.57028	6.76124	7.60504	7.32645	7.41449	6.91668	6.4371	6.74006	7.13525	7.16364	7.26814	6.86186	6.51172	7.25793	6.88888	7.44863	6.5126	7.59771	7.42894	6.74222	6.93288	7.25459	5.78157	6.93963	7.08909	6.70835	7.17285	6.70994	7.40435	7.38043	7.34852	7.26757	7.65865	6.9393	6.7095	7.57016	6.28146	6.88978	6.92503	6.75451	6.56885	7.39684	7.44244	7.27618	7.16686	6.77759	6.10819	8.07848	7.13314	6.89403	7.43102	7.30465	7.34926	6.70193	6.61084	6.50849	7.52513	7.00002	7.24533	6.19113	7.43491	6.8141	7.58474	7.15294	7.4926	6.24185	7.41047	7.07488	7.62229	6.09111	7.23191	7.94144	6.56625	8.50159	6.97909	7.12574	6.65062	7.45434	6.93521	6.8956	7.6097	7.62465	6.66104	8.05184	6.53872	7.96378	7.96514	7.32175	6.87978	6.45961	7.71775	6.91002	7.36618	7.19316	6.36003	8.23924	8.44877	7.51708	6.98806	7.44175	7.23222	7.70146	7.50058	6.45308	6.60999	7.39401	7.6657	7.55454	7.2937	7.51074	7.88899	6.93785	7.32502	6.99372	7.63115	7.04102	7.1732	6.74128	7.85262	8.03043	6.68437	7.70894	7.34059	7.55574	7.78745	6.42013	7.69439	6.37663	7.547
AC012020.1	0.0161765	-1.79112	0.0717395	0.146655	5.65198	5.64547	5.97048	5.66738	5.53693	5.70331	5.06873	4.71076	4.94356	5.53562	5.11122	5.17411	5.50211	5.50211	5.50211	5.46311	5.41131	5.69581	5.58273	4.9662	5.85161	5.27255	5.59778	5.46092	5.87682	5.4223	5.61426	5.47513	5.37588	5.65257	5.34757	6.16166	5.61379	5.84708	5.54841	5.54344	5.69341	5.38339	6.28617	5.5229	5.69612	5.14218	5.20544	5.50189	5.77841	5.79744	5.67807	5.69957	5.62788	5.57243	5.66317	4.85387	5.86489	5.54756	5.32008	5.45471	5.71977	5.56395	5.9704	5.46407	5.77432	6.42958	5.25032	4.32921	5.74691	5.65971	5.53404	5.72554	6.00571	5.32292	5.58625	5.92829	5.24807	5.29731	5.8621	5.33051	5.52149	5.58678	5.44654	5.7711	5.42327	5.83319	6.05983	5.08129	5.36894	5.41693	5.72712	5.74285	5.18871	6.18072	5.80471	4.92896	5.57623	5.231	5.44045	5.8479	5.61625	6.211	5.57917	5.79755	5.43435	6.06487	5.73803	5.26489	6.72031	5.29011	6.58522	5.84403	5.58377	5.4511	4.80474	5.3948	5.64949	5.38915	6.18142	5.73981	6.13968	4.82019	5.54647	5.19011	5.8998	5.57329	5.41696	5.40723	5.41449	6.1235	5.17216	5.85401	6.02794	6.09283	4.82706	5.40098	5.97406	6.23461	5.7909	5.21327	5.83318	5.49595	6.30194	5.91417	5.3737	6.22896	6.34561	6.06033	5.25981	5.4658	5.4819	5.09258	5.4475	5.74815	5.47013	6.40993	6.10799	5.37372	5.70543	5.45793	5.60545	6.417	5.85921	4.74643	5.68553	5.76524
MTMR4	0.0161803	-1.79101	0.071741	0.158074	6.14325	7.08588	5.9575	6.97359	6.14579	6.47707	5.61897	5.45203	6.47563	6.23683	5.8707	6.25486	5.77988	5.77988	5.77988	5.82434	6.31411	6.18488	5.48151	5.79253	5.18534	5.55886	5.89511	5.15764	5.81443	5.88245	5.85071	6.21203	6.06505	5.96596	5.75807	6.36284	7.27198	5.92622	5.91297	6.55625	6.49009	5.72261	5.51363	5.75092	5.80249	6.42346	5.59524	6.44412	5.64166	6.01587	6.25262	5.96199	5.87061	5.78405	6.30608	6.92521	6.40231	5.68654	5.8228	5.47683	6.15069	5.90042	5.98473	6.12886	5.84536	6.2121	6.19113	6.33714	6.06658	6.65901	6.05107	5.90988	5.91229	5.32292	5.9606	5.94554	5.95178	5.7104	5.9132	6.00538	5.65995	5.90305	5.54917	5.61196	6.27889	6.29049	5.60113	6.40046	6.14531	5.87768	5.7989	5.6615	6.00145	6.42024	5.63849	6.33445	5.34542	6.89143	5.77512	6.35091	6.48424	6.26527	5.78839	6.29011	5.9164	6.22802	5.82163	6.0671	7.07287	5.9176	6.63615	5.88517	5.66079	5.87702	6.52004	6.05469	5.99634	6.23974	6.49981	5.97419	6.84502	6.06229	6.37788	6.23208	6.36436	6.02009	5.9464	6.03279	6.09561	5.99945	6.14707	5.98308	7.17693	6.44323	6.52619	5.49508	5.7107	5.96334	6.21466	6.62893	5.82397	6.2179	6.28089	6.1637	6.25444	6.29517	6.58812	7.01447	5.98606	6.25071	5.43878	6.65033	5.91027	6.33417	5.89474	6.99373	6.93834	5.56641	6.23692	6.1513	5.89325	6.47918	5.64243	6.75547	5.78922	5.96464
ZNRD2	0.0161908	-1.79073	0.0717719	-0.162155	1.55764	1.48876	2.05231	1.47602	1.9387	1.81275	1.94181	1.66277	0.948865	1.60217	1.97214	1.88795	1.68235	1.68235	1.68235	1.4556	0.86579	2.14404	2.12099	1.57532	1.77898	0.162967	1.75322	1.86585	1.63931	1.36117	0.272611	1.51735	2.04647	0.810973	1.96366	1.19455	0.479236	2.10045	1.72226	1.33207	1.28458	1.31582	1.60016	1.50504	1.28954	1.67047	1.29809	1.62872	1.76139	1.79656	1.70954	2.00387	1.31638	1.79932	1.42046	1.28033	0.588261	1.94515	1.24112	1.61748	2.17016	1.39212	1.20323	1.86061	1.83216	1.13248	1.42437	1.32925	1.51144	1.3839	1.95668	2.03927	1.48499	1.78248	2.03703	1.65446	2.05399	1.69645	0.975709	1.06152	1.64802	1.77425	1.85165	1.54474	1.32639	1.29591	1.8547	1.41558	1.29868	2.20886	2.00938	1.66297	1.00828	1.30333	1.1371	1.44437	1.67581	0.998407	1.95291	0.776635	1.49826	1.37301	1.65031	1.22948	1.1826	1.17544	1.80842	1.22809	0.930679	1.3709	0.693733	1.77051	1.69904	1.77412	1.97051	1.55949	1.37273	1.24434	1.42309	1.97683	1.19587	1.62046	1.13235	1.21907	0.722263	1.84226	2.02761	0.89323	1.91029	2.05112	1.70227	2.02165	-0.0420996	0.621553	0.731705	1.5627	1.54901	1.40099	1.68431	0.484711	1.89199	1.55236	1.00602	1.16585	1.39335	1.7448	1.68128	1.07914	1.24589	1.24088	1.57771	1.01513	1.45203	1.38944	1.1161	0.285514	1.33528	1.24514	0.96597	1.90519	1.19449	1.40859	2.29116	1.16487	1.32842	1.35465
LDAH	0.0162287	-1.78972	0.0719173	-0.176139	3.46638	3.18231	4.07346	2.85399	3.65422	3.33616	3.47911	3.24626	2.05992	3.76776	3.46176	3.02479	3.99929	3.99929	3.99929	2.79583	2.72451	4.29279	3.9124	3.32499	3.97762	3.01365	3.71939	3.96978	3.88187	3.48498	2.99192	2.9082	3.89284	2.58904	3.15494	3.00693	2.05218	3.98035	3.86037	2.98093	3.38571	3.50133	4.06335	3.83558	3.84252	3.37253	3.63797	3.49718	3.52404	4.16236	3.31254	3.97511	3.37175	3.95144	3.21367	2.93101	3.77935	3.45515	3.3236	3.39555	3.80147	3.19018	3.3489	3.42734	3.86885	3.13833	3.22515	3.0405	3.72372	2.98595	3.7645	3.79834	3.00772	3.97322	3.56066	4.0045	3.96414	4.07667	2.74412	3.34789	3.53815	3.60161	3.91939	4.08139	3.1222	3.51461	3.54401	2.72776	3.1958	3.54091	3.85068	3.92265	3.47603	3.22044	3.39023	3.19131	3.90833	3.24597	3.693	2.9958	3.13423	3.09901	4.15368	3.36441	3.62034	3.15991	3.52172	3.33293	2.47132	3.31182	1.90088	3.82727	3.81528	3.76727	3.18248	3.59247	3.11403	3.1975	3.51329	3.81537	2.80693	3.35896	2.85936	2.99779	2.85272	3.59371	3.98995	2.66534	3.44467	3.56344	3.30962	4.32668	2.39106	2.94834	2.68678	3.29948	3.33888	3.77131	2.75662	3.21319	4.19563	3.56306	3.61978	3.00999	3.28659	3.33139	2.98982	2.88697	3.16495	3.01071	3.37498	2.37179	3.30211	2.73184	3.57759	2.19263	3.02825	3.52764	2.80918	3.57739	3.26806	2.80677	4.31651	2.57105	3.85221	3.40854
DNAH1	0.0162306	-1.78967	0.0719173	0.110948	6.50389	6.67713	6.35487	6.67208	6.40222	6.65033	6.24994	6.05492	6.50865	6.07895	6.27485	6.49485	6.24454	6.24454	6.24454	6.03218	6.19522	6.56976	5.97073	6.44891	6.38286	6.26447	5.75541	6.63473	6.36697	6.90409	6.04043	6.39311	6.78665	6.94976	6.8383	6.57553	6.45147	6.52612	6.54531	6.31642	6.10181	6.66147	6.53527	6.20205	6.05235	6.80246	6.50882	6.52116	6.56226	6.23238	6.34127	6.67052	6.4704	6.77936	5.92597	6.39916	6.28003	6.54202	6.54974	5.74558	6.52777	6.11931	6.30215	6.73816	6.75628	6.3985	6.58937	5.96739	6.73841	6.37624	6.3207	6.8218	6.51462	6.54408	6.50499	6.2638	6.50309	6.3122	6.25399	6.48813	6.70262	6.80433	6.37163	6.32183	6.98051	6.2205	6.87172	6.93217	6.47111	6.08723	6.66978	6.5718	6.56875	6.27885	6.57012	6.55324	6.53898	6.77755	6.42672	6.55088	6.74945	6.72131	6.3649	6.42977	6.35301	6.3826	6.15061	6.50086	6.25553	5.93344	6.15146	6.33809	6.81217	6.42186	6.50266	6.55466	6.15618	6.3164	6.24246	6.42865	6.55981	6.48665	6.80309	7.04667	6.68997	6.31901	6.23094	6.14489	6.85762	6.59002	6.55352	6.72066	6.24274	6.44569	6.58499	6.23542	6.33592	6.6463	7.12498	6.03555	6.60106	6.40285	6.60626	6.51005	6.18629	7.19148	6.82467	6.52194	6.6218	6.88997	6.59803	6.46569	6.52608	6.96183	6.53777	6.79333	6.84397	6.09589	6.65955	6.51658	6.39194	6.64192	6.5812	7.25087	6.37004	6.65259
AC004461.3	0.0162417	-1.78937	0.0719513	0.173146	2.65014	2.29715	2.33513	2.90384	2.44935	2.24268	2.30601	1.12872	2.31492	2.10759	2.83665	2.89633	2.30724	2.30724	2.30724	2.55262	2.56076	2.09217	1.95129	2.55401	2.27296	3.46694	2.39115	1.91104	2.60058	3.20342	2.56332	2.36179	1.68629	3.15196	2.55203	2.63756	3.54089	2.33692	1.93683	2.63693	2.30975	2.34987	3.09545	2.01387	2.15879	2.56112	2.34184	2.77692	2.84968	1.97172	2.94741	2.57272	2.63553	1.90705	2.05331	2.89503	2.79143	2.62043	2.48129	1.61748	2.51468	2.39625	2.16772	2.85837	2.54961	3.32619	2.68879	1.82674	2.65233	2.37019	2.43686	2.48948	3.09669	1.99436	2.33788	3.09706	2.47586	2.14768	2.81952	2.8443	2.84452	2.74724	2.75442	2.2218	3.07723	2.3005	2.80255	2.35373	2.74274	2.31566	2.51313	2.50279	2.00523	2.8556	2.48747	2.68117	2.40383	2.28082	2.17496	2.9958	3.23819	3.09901	1.9494	2.60445	2.25606	3.12635	2.03055	2.5704	3.34347	2.23962	3.10359	2.57592	2.00736	2.07417	3.18248	2.50046	2.73014	2.14766	2.6857	2.44765	3.30915	2.29619	2.9225	2.68799	2.5605	2.21618	2.20839	3.141	2.48893	2.35365	2.58953	1.92139	3.52744	3.41913	2.86239	1.76965	2.91476	3.00416	2.74758	2.03534	2.36788	2.01832	2.97918	2.60845	2.56917	3.19931	3.05653	3.13027	1.86328	2.25293	2.60227	2.37179	2.56461	3.04675	2.92597	3.49524	3.25287	2.50304	3.2683	3.10276	3.12727	3.75294	2.22722	2.77257	1.93995	3.29024
DLGAP1-AS2	0.0162481	-1.7892	0.0719637	-0.252908	2.92262	3.70908	2.58506	2.55962	3.61849	1.68724	2.58831	1.76081	2.7001	2.19321	2.88658	3.64198	2.4072	2.4072	2.4072	2.88269	2.8628	1.73437	2.70048	3.75326	3.17585	4.12121	3.38435	1.8033	0.523713	2.86842	3.16634	4.00725	1.9645	4.91655	2.47417	3.60337	2.91475	2.70965	3.09639	3.91451	2.903	2.75243	3.33624	2.37952	1.53286	3.24044	2.54164	2.89638	2.15064	1.38834	2.79412	3.82875	3.99803	2.56301	3.59654	2.88283	3.35444	3.02475	2.4011	2.82237	2.55939	2.49841	2.79371	3.44764	1.56172	2.73596	3.60891	3.32922	2.53881	2.79957	3.6903	1.79917	3.22062	2.78091	2.80739	3.4493	2.53025	2.99048	3.99878	3.06527	2.91074	3.24269	2.82626	1.96588	3.91842	2.51263	4.02769	2.80185	2.52423	2.92566	1.70547	2.20683	2.35565	2.12072	2.62872	2.54368	2.70736	3.30048	2.72685	2.969	2.87116	3.35224	1.86078	2.16354	3.17613	3.34637	1.25181	2.72557	2.39189	2.00381	2.50958	2.4991	2.98913	2.28596	3.08837	2.23994	1.49816	3.45653	2.17944	1.99311	3.81721	2.46096	3.20241	2.76801	2.76174	2.524	1.92795	3.39169	2.26368	1.47473	1.98016	1.20667	2.32019	2.28959	2.38307	2.59207	3.2325	2.97702	3.15542	3.07879	1.39161	2.80603	2.39872	2.29643	3.5043	2.94472	3.23992	2.34542	2.29427	2.22573	3.8453	3.13813	2.57792	1.32654	2.89318	2.85244	3.50944	3.13486	3.50362	3.47742	3.32074	3.73423	1.99095	2.12644	2.10781	3.06171
TIA1	0.0162563	-1.78898	0.0719846	-0.102438	6.21841	6.47629	6.06666	6.34448	6.30038	6.29903	6.12794	5.66451	5.74692	6.3429	6.009	6.02942	6.36628	6.36628	6.36628	5.80362	5.94212	6.54826	6.09355	5.67062	6.10252	6.20591	6.19882	5.6921	6.45045	6.4545	5.83012	6.39999	6.21142	5.94299	6.14793	6.61169	6.57869	6.37964	6.25247	6.38422	6.33053	6.25642	6.39243	6.265	6.59568	6.46104	6.07402	6.41584	6.30185	6.37172	6.05951	6.22841	6.30209	6.2354	6.16633	6.53103	6.50142	6.13519	6.05669	6.26339	6.19298	6.2857	6.70403	6.34312	6.15121	6.46601	6.28862	6.40832	6.20326	6.42542	6.26108	6.24561	6.21019	6.36149	6.35483	6.62334	6.16873	6.50584	6.5163	6.26844	6.07429	5.96521	6.34267	6.57428	5.89688	6.34574	6.01241	5.8332	6.36602	6.00683	6.09309	6.38545	5.93842	6.4538	6.16775	6.18929	6.32409	6.64602	6.11433	6.03287	6.12503	6.07369	6.2599	6.46768	6.0933	6.12346	6.35017	5.92912	6.59622	6.03094	6.25876	6.25145	6.00694	6.24317	5.97764	6.02185	6.09495	6.38029	6.66338	6.27232	6.13968	6.13174	5.96463	5.67207	5.79902	6.13888	6.54113	5.83713	6.22197	6.08292	5.9308	6.43727	5.97702	5.82559	6.07323	5.95855	6.62672	6.48148	5.85119	6.29455	6.31799	5.92277	6.1999	5.80516	6.30156	5.93919	6.29953	6.10848	5.80723	5.10078	5.90388	6.15837	6.19141	6.02441	6.18154	6.10138	6.30141	6.35251	5.98209	6.42729	6.23437	6.08177	6.37043	5.50936	6.27798	6.48863
IMPDH2	0.0162601	-1.78888	0.0719861	-0.183584	3.65353	3.67285	4.02949	3.76389	4.4685	3.37059	3.77272	3.92913	3.71444	3.63635	3.59387	3.93579	3.60796	3.60796	3.60796	3.53987	3.14169	4.82881	4.04871	3.81698	3.36365	1.92416	3.64169	4.25327	3.57382	3.26201	3.32192	3.41043	3.61989	3.34269	4.10647	3.29185	3.0768	3.63936	3.61547	3.3298	3.37322	3.89317	3.96864	3.27081	3.73714	3.7171	3.79753	3.81568	3.73524	3.37347	3.30445	3.68489	4.11632	3.88146	3.7349	3.22956	2.55229	4.18719	3.00887	3.65039	4.35175	3.74163	3.90766	3.891	3.91883	3.12826	4.00649	3.50228	3.78032	3.26104	4.07266	3.91342	3.56266	4.19716	3.91738	3.29222	4.24994	4.60837	3.24121	3.5	3.79517	3.5784	4.45574	4.03572	3.7961	2.8614	3.66689	3.5752	3.31139	4.52399	4.03696	4.13993	3.35445	3.28152	3.19753	3.85585	2.82847	2.84264	4.02909	3.23202	3.84618	3.92545	4.30048	3.29549	4.01168	3.63593	3.361	2.97696	2.47132	3.38125	2.87599	3.9514	3.81528	3.93759	3.95237	3.50607	3.37831	3.36566	3.3406	3.92126	3.12373	3.58362	3.66804	2.79882	3.18586	3.8407	3.73077	3.30637	3.9457	3.57036	3.71367	4.58023	2.13991	2.7865	3.12379	3.81939	3.12758	3.31712	4.00745	2.40576	4.26529	3.48938	2.99403	3.13212	3.69343	3.31552	2.84637	2.65305	3.63836	3.11813	3.91956	1.93925	3.9501	3.03696	3.36442	2.26462	3.58574	3.92575	3.01067	4.12776	2.86881	2.85374	4.58661	3.35888	3.76446	3.57682
MCM3	0.0162835	-1.78825	0.0720739	-0.197288	4.66317	4.36784	5.36068	4.14689	5.44956	4.70062	4.68372	5.00689	3.74367	4.74165	4.84186	4.77929	4.92807	4.92807	4.92807	4.04253	3.73361	6.49058	4.72851	4.53307	4.26187	3.41619	4.53623	4.65193	4.85082	4.24673	4.35726	4.55966	5.41584	3.86661	4.60813	4.33222	3.98777	5.12427	5.06102	4.25144	4.41312	4.71936	5.20077	4.96287	5.0712	4.78326	4.19556	4.55236	4.92617	5.24656	4.19108	4.72643	4.92487	5.2949	4.64623	4.12581	4.10163	5.19397	4.38402	4.39216	5.25468	4.10224	4.93215	4.76666	5.06309	4.46543	4.84065	4.15264	4.86405	3.9931	4.69941	5.03177	3.80634	4.86924	4.72723	4.59472	5.48954	5.58594	3.85087	4.3564	4.56183	4.79268	5.32919	5.33985	4.31301	3.95051	4.42872	4.48118	3.9554	5.38815	5.39438	5.31912	4.62398	4.09711	4.56039	4.72145	4.63419	4.17085	5.08282	4.31236	4.99976	4.45415	5.48384	4.34588	4.80656	4.68008	4.66097	4.51106	3.51261	4.49352	3.31156	4.55749	4.75054	4.99297	4.88157	4.76842	4.36173	4.18546	4.77504	5.07621	3.81721	4.57411	4.39833	3.97321	4.18194	5.00041	4.77473	4.16416	4.98359	4.86354	4.15136	5.57167	3.54826	4.02515	3.92764	5.01538	4.19133	4.49028	4.30405	3.74404	5.371	4.59208	4.08978	4.37069	4.88357	4.58434	4.01247	4.06678	4.4906	4.27522	4.88544	2.75557	4.7474	3.89308	4.32943	3.56342	3.86966	4.36692	3.69861	5.06459	4.30415	4.15107	5.39209	4.04397	4.67092	4.10327
DNM3	0.0163182	-1.78733	0.0722122	-0.269044	4.11306	3.12981	3.70245	4.78474	4.51088	3.97356	3.73959	4.58793	2.75856	3.36218	4.14645	4.12348	3.88258	3.88258	3.88258	4.39626	3.7809	3.05021	4.83438	5.04649	3.99957	4.231	3.69761	4.54847	3.42637	3.57091	3.60655	4.56511	4.50548	4.42907	4.11611	2.99602	5.13234	3.4046	4.05989	4.4993	4.77528	4.00703	2.79781	3.67339	3.80438	3.50797	4.64092	4.49673	4.51192	3.64197	4.08649	3.74508	4.55	4.21969	5.60547	4.37255	4.36027	4.75085	3.77977	3.35269	3.37725	2.8211	3.77543	3.98079	3.7076	3.89401	4.83251	6.57415	3.97232	5.27228	4.46362	3.01816	4.57133	2.74533	4.26033	3.53594	4.54494	3.89974	3.34693	3.6828	4.29054	5.07068	4.3835	3.58694	4.33991	3.25446	3.56943	4.18611	4.35001	5.00494	3.61288	3.98012	3.6922	4.7722	2.9459	4.25137	2.80898	4.11617	2.79092	4.20545	2.71359	4.91598	3.27009	3.40132	2.68354	4.18474	2.42926	3.19806	5.18757	4.27213	4.6246	3.36873	3.61123	3.28481	3.64046	3.22519	4.24131	3.38715	2.86275	2.52808	3.93465	3.97916	4.65412	3.78602	4.85634	3.49535	3.95999	4.76033	3.40575	3.68962	3.5836	3.69371	4.21496	5.16146	3.85194	4.42388	4.02603	3.28059	4.25707	4.29452	3.2052	3.23364	3.46842	3.90062	4.91678	2.54302	3.93658	4.67895	3.03163	4.87436	3.24238	4.00538	4.21577	3.41498	4.09574	5.16959	4.06593	3.53526	4.89364	2.21557	2.46289	3.66348	3.84525	2.27681	5.0067	2.51656
PTPRA	0.0163242	-1.78717	0.0722151	0.121285	6.36318	6.18725	6.34694	6.35347	6.06844	6.90411	5.95191	6.0987	6.62319	6.39654	5.85323	6.11946	6.31122	6.31122	6.31122	6.38165	6.04352	6.43895	6.01643	6.30146	6.07072	6.283	5.7746	5.73567	6.33114	6.21752	6.03444	6.20507	6.90856	5.9472	6.33848	6.36284	6.38891	6.15065	6.24242	6.20016	6.36404	6.29171	5.83292	6.15351	6.25328	6.2273	6.21913	6.22606	6.53801	6.45654	6.22504	6.1501	6.27921	6.4363	6.25857	6.88908	6.40231	6.23931	6.38841	5.78319	6.00679	6.44557	6.0516	6.34447	6.21897	6.74415	6.2646	7.20029	6.2471	6.63226	6.29668	6.3202	6.4262	6.46767	6.34679	6.1989	6.43346	6.17636	6.22424	6.31637	5.97719	6.19471	6.12969	5.90491	6.08921	5.91476	6.11267	6.13142	6.17379	6.10967	6.13556	6.33387	6.2885	6.42926	6.3915	6.31873	6.10385	6.78553	6.14792	6.40523	6.17526	6.14449	6.15534	6.31451	6.27442	6.36652	6.09206	6.4	7.12446	6.40965	7.16443	6.22038	6.06477	6.34196	6.41975	6.3762	6.44499	5.89198	6.16237	6.36203	6.33926	6.25217	6.38126	6.77667	6.63896	6.12706	6.45693	6.68608	6.17066	6.14569	6.16992	6.31981	6.5648	6.51193	6.7415	6.32116	6.37915	6.42487	6.34618	7.40869	6.29619	6.3319	6.45474	6.47489	6.6892	6.43019	6.52827	7.04558	6.48313	6.21658	5.70547	6.47595	5.95176	6.57643	6.38219	6.65173	6.36774	6.72075	7.01267	6.17244	6.4299	6.10016	6.28859	6.57541	7.44837	6.15075
PPFIBP2	0.0163259	-1.78712	0.0722151	-0.204315	4.78043	6.35385	4.5313	3.77062	5.1787	5.54046	5.08347	4.43298	4.32364	4.63348	4.23391	4.3299	5.28806	5.28806	5.28806	4.10709	5.70406	4.81887	4.51253	4.65795	3.97318	4.17104	4.7991	4.00842	4.60552	3.8252	4.11775	5.63405	5.58005	5.22075	4.80383	4.58233	3.68432	5.46088	5.16042	5.45488	5.53849	5.01798	3.96109	4.98394	4.79795	5.15599	4.78449	4.34297	4.63895	5.05816	4.91414	4.94745	4.91699	4.84074	4.47389	3.82161	3.91828	4.34299	4.38749	5.18835	6.14428	4.02447	4.22019	4.67278	5.16262	5.75956	4.25829	4.73092	4.95783	4.70957	4.94653	5.06383	3.83248	4.50972	4.53722	5.25305	4.4006	4.44957	5.10099	4.57431	5.16626	5.51034	4.37288	4.88694	5.27783	4.44844	4.12693	4.144	4.05573	3.95027	4.84821	4.24019	3.91185	4.39766	4.66847	4.02038	3.90833	3.40369	4.62144	4.7993	5.23639	5.22355	4.67742	3.84358	4.40949	4.98165	5.02915	4.5025	4.66963	5.08785	3.44218	4.05901	4.78062	4.82097	4.32329	4.67911	5.32318	4.60463	4.97326	4.31692	5.05087	5.39878	5.66383	4.91228	4.49957	4.41357	4.3355	4.79901	4.28719	5.04349	3.8202	4.86105	4.54003	5.08124	3.76027	4.9263	5.21289	4.21633	4.45044	3.7196	4.70303	4.8698	4.39976	5.35231	4.23437	4.40483	5.04682	4.08828	4.83542	4.67266	5.23479	3.27372	4.04899	4.70844	3.8547	4.95064	4.91729	4.26519	4.55791	5.003	5.0252	5.47059	5.32621	3.97649	4.76435	5.13836
TWIST2	0.0163503	-1.78648	0.0723072	-0.442432	-0.311765	-0.31076	-4.34055	1.18488	-1.48448	0.228262	0.247454	0.836657	-1.00806	-0.411012	-0.314619	-1.42302	-0.695546	-0.695546	-0.695546	-0.523337	1.67645	-0.845121	1.64209	-0.445265	-0.783666	0.431807	-0.64081	-0.668244	-1.83269	0.96947	0.752814	-1.01184	-0.446448	-0.469132	-1.08014	-2.11447	-1.00702	-2.30673	0.0972919	0.0272092	-0.556772	-2.50989	-0.206797	0.00367044	-0.802644	-1.36153	-0.733186	-0.0940245	-1.57467	-1.26439	-0.374533	-0.96318	-0.987167	-1.64734	-0.534967	0.634364	-0.247268	-1.02507	-1.50945	1.55835	-0.878442	-0.999902	-2.51841	-1.0937	0.110161	-0.735968	2.24097	-0.642577	-1.25368	0.829934	1.8753	-1.09092	-3.14169	-2.51503	-1.74854	-2.62559	0.214915	-4.34055	0.0947727	-1.85842	-0.465676	-1.32877	-0.595553	-0.496747	-2.67812	-0.0593163	-2.91788	-0.419705	0.068887	-2.45345	-1.12901	-2.36327	-0.139556	-0.612609	-0.0879919	2.55566	-2.05887	-0.358414	-1.06245	-0.651603	-1.50571	-1.52172	-1.83939	-1.24114	-2.13017	0.174149	-1.29288	-1.45754	-1.24906	0.684499	0.0957576	-2.04335	-1.47877	-2.21207	-0.063311	-0.0229185	-0.158255	-0.0331907	-1.37561	-1.65553	-2.33068	0.0311156	-1.6939	-2.34838	-0.282842	-2.45821	-2.65998	-0.475981	-1.13579	-0.833349	-0.315769	-0.847837	-0.856729	-1.24588	-1.88045	-0.985648	-0.27144	-1.52129	-1.7249	-1.23669	-1.04555	-1.54118	-0.891352	-1.30333	-2.48815	-1.62355	0.768436	-1.73219	-0.792981	-0.0902128	-0.60664	-1.45469	-0.197965	-0.717517	1.62763	-0.748751	-0.739103	-1.76768	-2.02136	-0.624278	-2.84757	-0.96425	-1.31108	0.434365	-0.695507	-1.52314
NAP1L5	0.0163614	-1.78618	0.072333	-0.260673	-0.0135277	-0.761282	0.746287	-1.21548	-0.105608	-1.03378	-0.0287834	1.1578	-0.384719	0.304776	0.0781061	0.375647	0.520189	0.520189	0.520189	-0.415754	0.367867	0.615653	0.251351	0.384446	0.62976	-0.774792	0.139853	-0.215517	-0.319495	0.161263	-0.0963874	-0.887454	0.554873	-0.22262	-0.429412	0.262205	-0.832372	0.257078	0.287986	-1.16474	0.232888	-0.468967	0.042475	0.193785	-0.544624	-0.313844	-0.858901	-0.959418	-0.385974	0.300582	-0.274227	-0.466662	-0.409837	0.484091	-0.289232	-0.110842	-0.965731	-1.02507	-0.227032	1.01505	0.0545708	0.730238	-0.706853	-0.778714	0.340983	-0.595874	0.478768	0.35732	-0.929341	-0.0808721	-0.452725	-0.0595184	0.33843	0.55843	0.321005	0.427799	0.104541	0.541869	0.0114715	-1.3622	0.0861294	0.0797757	0.474102	-0.195056	-1.43433	-0.515365	0.417142	-0.663814	-2.58249	-0.0931701	-0.489749	0.274166	-0.348933	-0.471535	0.443976	-1.55276	0.468708	-2.10765	-0.00843378	-0.182385	-0.851981	-0.240496	-0.199127	-1.24114	-0.454363	0.106912	-0.767281	-0.219729	-0.6359	-0.311154	-1.46204	-0.857825	-0.0325879	-0.251412	-0.683514	-0.952324	-0.158255	-0.37509	-0.587672	-0.0180353	-1.24148	-0.635697	-0.657999	-1.88967	-0.0181036	-1.02502	-0.119884	0.785263	-0.424902	0.0232087	-0.561185	-0.49129	0.855443	-1.01127	-0.864073	0.178242	0.319648	-1.52129	-0.961602	0.405239	0.185376	-0.101448	-4.34055	-0.511039	-0.281712	-0.19283	-1.23351	1.46834	0.337174	0.160132	0.0158129	-1.45469	-1.20704	-0.474132	-0.666194	0.459196	-1.11505	1.00284	0.137309	0.63024	-1.65257	0.271813	0.549913	-0.44497	0.922801	0.16891
SLC41A2	0.0163631	-1.78613	0.072333	-0.276435	0.291815	-0.217125	0.839761	-0.546222	0.668531	-0.655663	0.678828	1.66277	-0.769094	-1.31931	0.270914	0.212567	0.20174	0.20174	0.20174	-0.134116	0.367867	0.286956	0.303581	0.848114	1.2144	-0.439553	0.815218	0.274036	0.270551	-0.298914	0.969156	-0.306682	0.674277	0.112839	-0.220784	-0.751289	-0.676605	0.0597652	0.287986	0.0272092	0.232888	0.605793	-0.0767838	0.321548	0.99669	-0.247676	0.0750347	-0.230436	-0.0646613	0.521536	-0.0923871	0.439115	0.222117	-0.0953095	0.187445	-0.211854	-0.0370009	0.0311375	0.44099	1.95209	0.776524	-0.174089	-0.32117	0.158871	0.110161	-0.0472405	0.779183	0.049222	0.27772	0.185883	0.407953	0.350115	-0.834064	0.384291	0.222127	1.95624	1.15651	1.21499	-0.271877	0.0952421	-0.465676	0.277215	1.25354	0.343857	0.0162644	-1.41701	0.0633796	-0.536603	-1.11736	-0.674326	0.28923	0.512766	0.396795	-1.37603	0.202373	-1.7746	0.895675	-1.77146	-0.138792	-0.352223	-0.72621	-0.868954	0.702266	-0.651611	0.420808	-0.586632	1.16791	0.387776	0.123235	0.973213	-1.81312	-0.152618	1.18077	0.97359	0.421433	0.284467	-0.0844412	0.420192	1.19507	0.689796	-1.87035	0.307895	-0.988818	-2.34838	-0.101067	-0.0326066	0.884087	-0.475981	-0.0339645	0.247124	-1.03142	1.27791	0.0773085	-1.01127	-0.00885634	-0.146109	0.319648	-0.0054324	-0.961602	-0.622965	0.0403139	-0.404402	-0.687954	0.372695	0.674343	0.718422	-1.86295	-0.0660485	-0.792981	1.3953	1.30965	0.103872	0.125772	-0.26594	0.05679	0.190145	-0.312457	1.16881	-1.68047	0.676061	-1.00805	-0.123697	-0.336348	-1.35115	0.125567	-0.923934
U2AF1	0.0163727	-1.78588	0.0723599	0.381094	3.19481	-1.64537	1.7731	-1.01691	2.81676	2.83253	2.98371	2.21276	-2.84757	3.45755	3.19474	-0.727252	1.17045	1.17045	1.17045	3.78507	3.99656	3.02967	2.81286	0.993094	2.72705	3.16887	3.72658	0.406176	2.7692	1.70314	2.69062	3.2092	3.36336	2.77075	3.7538	2.69262	2.00693	-2.60886	3.3366	3.80048	2.55056	1.54108	2.7548	0.615507	0.793644	4.15646	2.81298	4.16747	3.31854	2.34024	3.86243	2.78166	3.64418	3.40248	3.62679	3.85944	3.39125	3.47822	3.0445	3.35269	2.72552	2.5469	3.68003	4.23842	2.64987	2.99056	4.14885	2.72289	2.00499	3.40747	3.14096	-2.40054	2.87568	3.43959	3.57575	2.44837	3.55588	2.68542	2.50622	3.47818	2.63662	2.7638	3.38162	3.46733	4.26168	3.91364	3.10342	1.72583	3.46524	3.51872	2.66001	3.14692	2.83213	3.44174	2.68862	4.66455	4.06443	3.59029	3.61929	3.72386	4.24981	-0.743322	3.35596	3.90141	2.76181	3.37523	2.72182	4.12522	2.91665	3.32469	3.30013	2.93791	-0.823462	2.42661	2.61274	3.84328	2.62405	3.47672	3.56199	2.66649	4.49912	2.91815	3.20241	1.89706	-1.6202	3.10112	3.43653	0.840257	3.82699	1.38333	2.41354	2.88179	3.71406	4.02515	4.18285	1.61729	3.07725	2.94937	4.17183	4.0937	2.42743	2.94481	4.31355	3.76874	4.1285	3.0053	3.29622	3.93057	2.81069	3.05773	2.33917	4.38885	2.84338	3.20374	1.7203	3.40255	4.1632	1.74318	3.64662	4.54384	3.67452	1.37678	2.81074	2.19281	2.28644	4.02075
TRAM2-AS1	0.0164051	-1.78502	0.0724872	-0.190619	1.08077	0.693441	0.793781	0.468644	0.628028	-0.18654	1.86196	2.73104	1.96381	0.0834417	0.730657	0.959447	1.00163	1.00163	1.00163	0.639352	1.1223	0.0894568	0.985659	1.64721	1.4367	1.07955	1.75322	1.68686	0.835701	-0.298914	2.52966	0.648594	1.03712	1.75262	1.06382	0.333234	1.15472	0.790534	1.06362	0.630364	1.17375	1.41018	0.819888	1.31341	1.22171	0.330647	1.32724	1.08427	0.782241	0.783131	0.869145	0.960338	1.59849	0.771569	0.778612	0.448258	1.24041	1.33612	1.044	1.58822	0.573551	1.35629	1.31632	1.66644	0.833185	1.21089	1.33495	1.84664	0.398347	1.06877	0.80951	0.790585	1.54944	1.71049	0.870608	0.751224	1.23719	1.31248	0.684481	0.895854	0.755395	0.677487	0.886259	1.19606	0.724787	0.79911	1.1143	0.889933	0.360752	0.832815	0.874832	1.22218	1.67671	1.30333	1.2043	0.591541	1.22471	1.08377	1.04811	1.13913	0.778	0.957886	0.991764	-0.146431	0.792968	1.10826	0.84671	1.20013	0.873341	1.46694	0.949411	0.929386	0.930526	0.878821	1.16798	1.33731	1.2639	0.890333	-0.714514	1.07348	0.029509	1.21313	0.685045	0.916054	0.815691	1.02755	0.96677	0.668557	1.20779	0.811947	1.55579	0.997478	0.290026	1.44883	0.954867	1.50597	0.173971	0.530835	0.299566	0.231819	1.13001	0.361984	0.818428	1.27594	1.21795	0.269152	-0.0716109	0.972176	0.882722	1.81576	1.60197	0.630281	0.390011	0.532386	1.32726	1.43306	1.1241	0.711456	0.916646	1.10246	0.808358	0.403945	0.970206	0.573727	0.688606	0.926371
AL139220.2	0.0164157	-1.78474	0.0725122	0.347199	2.01517	0.177069	0.697176	1.05853	0.024913	1.37083	1.70299	3.17693	2.17885	2.00081	1.27148	2.27998	1.27998	1.27998	1.27998	3.15113	1.94907	1.16006	2.31158	3.21693	1.79915	2.1397	1.90029	2.7272	1.1307	1.12907	3.07595	0.977857	1.93611	2.5003	3.17353	1.56291	1.72898	0.691663	1.56531	1.17196	1.69898	2.3137	0.350508	0.680507	1.74101	1.34557	2.46501	0.145302	2.35287	1.49652	1.14753	1.16399	2.21469	2.04822	1.15583	0.746308	1.06921	1.82431	1.4415	3.16723	0.813904	0.78517	0.154924	-0.520328	1.53866	2.21459	1.23963	2.27151	1.61465	2.63093	2.6476	1.4383	2.33266	2.7721	1.19128	0.301588	1.5212	-0.899093	0.629668	0.605099	1.21081	2.09528	1.78911	0.185583	1.38661	1.44117	0.371613	2.16073	1.03454	2.42706	1.43324	1.37112	1.89855	0.673182	2.17208	1.36496	1.39125	0.595203	2.04587	2.02219	0.860514	1.95806	0.86732	1.47086	1.41349	1.5743	0.525686	0.698778	2.6696	2.19824	2.60563	1.06881	1.36536	2.10241	1.74234	-0.166905	2.70953	0.243006	1.72144	-0.0180353	2.27237	1.64559	2.9225	1.77843	3.03861	2.5784	0.702986	3.00321	2.15523	1.66786	1.61618	-0.142252	2.6049	3.1311	2.20329	2.86446	2.16492	1.42796	1.74004	1.83763	-0.239489	1.79186	2.35335	2.84117	1.13573	1.69662	2.01226	3.13854	3.58225	3.5385	2.10464	2.49801	2.16685	2.04561	1.79322	3.13447	2.43548	2.70574	3.87036	0.763555	-0.225157	2.56	1.50755	1.40777	5.02359	0.832738
PODXL	0.0164178	-1.78469	0.0725122	-0.228825	0.751317	0.308835	0.646334	0.175847	1.1411	0.501159	1.30028	2.44284	0.732608	-0.108146	0.386479	1.39941	0.895482	0.895482	0.895482	0.365464	0.86579	0.788576	1.10819	1.04724	1.24413	0.854068	1.40466	1.12148	0.402678	0.852335	2.44191	0.378187	1.39792	0.882943	0.66886	1.2689	-0.181543	0.346458	1.08947	0.710268	1.14466	0.295516	0.679738	1.09238	0.884184	0.373324	0.490361	0.145302	-0.138532	0.849918	0.824598	0.56774	0.170015	-0.427968	1.31293	0.512998	0.309242	0.207175	0.209488	2.31568	0.776524	0.0216098	0.30864	0.343521	0.340983	0.915492	-0.224528	1.38475	0.66202	0.478764	0.155612	0.389205	-0.29205	0.132127	0.542079	0.651261	0.814768	1.28071	0.737286	0.851285	0.381293	0.990482	0.513319	0.791344	0.228563	0.687039	0.545696	0.796365	0.068887	0.466247	1.06261	0.584269	0.82068	-0.471535	-0.351971	-0.114259	0.00371835	-0.475669	0.922988	0.776635	1.21434	-0.0799484	0.759408	0.813612	0.732058	0.238391	0.612883	0.174427	0.391759	1.55699	-0.133185	-0.0919338	0.305128	0.777386	0.520855	0.169247	1.08351	-0.111373	1.96854	0.22192	0.131432	0.643439	0.625569	0.293271	0.769734	-0.0993586	0.253892	0.473628	0.0492033	1.38333	1.42685	0.684439	0.475373	1.3679	-0.179907	0.666434	0.451955	0.132134	0.484961	1.20118	0.0403139	0.950493	0.750056	1.1272	0.509984	1.09808	0.324596	0.896189	0.840823	1.92123	0.694556	-0.555737	0.560605	-0.26594	0.89539	0.941509	0.111226	0.12132	0.137309	0.533987	-1.29462	1.1696	-0.471305	0.280087	-0.39683	0.568025
G3BP2	0.0164247	-1.7845	0.0725272	-0.103763	6.16244	5.88997	6.38232	6.46353	6.44438	6.26466	5.96868	6.0987	5.96326	6.38597	6.1007	6.22753	6.33806	6.33806	6.33806	6.28031	6.094	6.63635	5.94115	5.9955	5.75035	5.96236	6.2014	5.72411	6.0006	5.91932	5.72808	6.32242	6.37326	5.66155	6.05321	6.00324	6.59598	6.18362	6.12858	6.34799	6.23371	6.07115	5.90355	6.09436	6.43337	6.31748	6.05017	6.49706	5.96192	6.29963	6.10678	6.03705	6.41761	6.25956	6.39665	6.70043	5.84346	6.27104	6.22237	5.8072	6.21148	5.99666	6.35936	6.34379	6.04371	6.14752	6.3966	7.17887	5.99425	6.3983	6.14868	6.1507	6.23612	6.2082	6.2387	6.16758	6.42487	6.64803	5.90745	6.04673	6.18452	6.1163	6.36495	6.18275	6.00288	5.92406	5.77732	6.20836	6.15725	6.3127	6.19901	6.34934	6.06537	6.18605	6.01936	6.27867	6.19489	6.48275	5.8565	5.87823	5.65722	5.93608	6.38943	6.20602	6.33648	6.24864	6.26271	6.09679	6.43715	5.98606	6.54218	6.07247	6.01041	6.23682	6.20859	6.1065	6.00588	6.19374	6.39522	6.07037	6.21707	6.17445	6.16983	5.86089	6.06351	6.29647	6.25992	5.84891	6.00997	5.87076	5.67097	6.39517	6.31134	6.17392	6.31792	6.08981	5.93925	6.10899	5.92418	6.57434	6.34655	6.28368	5.84378	5.80363	6.61147	5.80077	5.95947	6.21005	5.80178	5.57488	5.59801	6.08148	6.20004	5.70089	6.06121	5.78991	6.2632	6.03538	5.96551	5.84274	6.12198	5.90627	6.2177	5.62003	6.38155	5.84384
DAD1	0.0164416	-1.78405	0.0725863	-0.122712	4.42023	5.04083	4.62946	4.80127	4.64379	4.72743	4.41426	4.11114	4.34922	4.61808	4.83933	4.94433	4.37751	4.37751	4.37751	4.76258	4.32159	4.24609	4.47316	4.88676	4.31887	4.45369	4.66712	4.50492	3.81229	4.16926	4.2631	4.66499	4.17586	3.97761	4.19407	4.34946	4.87654	4.1971	3.91561	4.63856	4.46992	4.36019	3.78842	4.05675	4.35371	4.1099	4.24986	4.21421	4.2221	4.19163	4.61389	4.62166	4.40258	4.33166	4.79684	4.54499	4.35095	4.55044	4.07074	4.19758	4.85154	4.19644	4.71899	4.6663	4.06723	4.46942	4.67442	4.93291	4.04803	4.74099	4.44682	4.08394	4.69758	4.46119	4.46878	4.74778	4.75591	4.89735	4.62492	4.61486	4.36329	4.57072	4.51007	3.62599	4.22505	4.79781	4.68982	4.45463	4.39908	5.17063	4.1939	4.78838	3.80198	4.18499	4.36864	4.47586	4.44512	4.48121	4.35394	4.10236	4.62509	4.0608	3.82942	4.2997	4.26916	4.24462	3.61972	3.98887	4.84764	3.97826	5.49358	4.2022	3.91729	4.20832	4.44537	4.15857	4.10991	4.54216	4.4149	4.38328	4.27247	3.89783	4.57772	4.37183	4.21661	4.35868	4.28402	4.17489	4.20796	4.03818	4.09412	4.13214	4.04226	4.4555	4.59469	4.2141	4.27857	4.45138	4.47529	4.57884	4.13738	4.55644	4.4652	4.19498	4.78361	3.85485	4.29811	4.72086	4.34833	3.76317	4.36801	4.26412	4.26597	4.30557	4.35133	4.47194	4.407	3.99922	4.67377	4.80585	4.56659	4.34438	4.22398	3.87233	4.67894	3.98855
SNRK	0.0164593	-1.78359	0.0726485	0.162936	8.09863	8.75885	8.26673	8.11628	8.0397	8.29634	7.38062	6.57361	8.21595	8.14818	7.88461	8.16264	7.80228	7.80228	7.80228	8.08472	8.61736	7.68195	7.71777	7.81419	7.37153	8.56978	7.94804	7.19206	7.54023	8.13961	8.197	8.27405	7.43946	8.30346	7.92355	8.39369	9.106	7.77247	7.73197	8.32213	8.46984	7.95083	7.95893	7.51117	7.80636	8.01167	7.96028	8.21984	7.74121	7.71008	7.98914	7.79395	8.41594	7.7135	7.99995	8.35945	7.6361	7.93154	7.84856	7.21348	8.00242	7.89407	7.91747	8.12397	7.60003	8.2318	8.037	8.5616	8.11283	8.38585	7.81219	7.77151	8.12805	7.44248	7.845	8.02955	7.70508	7.89197	8.04587	8.30101	8.00775	7.97728	7.74391	7.46748	8.68553	7.66715	7.67779	8.30322	7.98698	7.91417	7.67592	7.73402	7.78065	8.27222	7.9828	7.7617	7.6303	8.06783	7.74093	8.26676	8.00122	8.66629	7.53804	8.24468	8.12694	8.87053	7.5802	8.21562	9.22816	7.8378	8.78233	7.66966	7.87375	7.78295	8.29427	7.77939	7.77621	8.39497	8.42758	7.43421	9.14567	7.8511	8.70789	8.07303	8.57741	7.88029	7.74965	8.5716	7.84755	7.92929	7.43395	7.40539	9.18573	8.7902	8.31926	7.88343	8.26166	8.13122	7.96605	8.55146	7.73124	8.06191	7.76269	8.31147	8.28348	7.77248	8.36286	8.8009	7.64977	7.80321	7.76142	8.2112	8.02656	7.67286	7.73054	8.93338	9.00079	7.9369	8.80318	8.02504	8.29954	8.68608	7.39325	7.9234	7.80423	8.22043
VWA7	0.0164688	-1.78334	0.0726749	-0.298102	2.5403	2.98956	2.57149	1.97292	2.37787	2.16634	1.67211	2.18478	4.38677	1.7971	2.31617	3.6789	2.15454	2.15454	2.15454	1.8281	1.59412	2.40013	3.68025	2.53518	2.32953	2.1397	2.67736	2.0387	2.39382	2.60432	3.30212	3.27057	1.65179	3.75117	1.28515	2.63756	2.49058	2.53053	2.90584	3.88468	3.03568	1.78954	1.6759	2.09955	-0.0218575	4.13182	1.43831	2.50347	1.93349	2.50472	3.77734	2.90042	3.04287	2.24877	2.95217	3.35847	1.62747	2.95245	2.44175	1.39895	1.8121	2.51475	2.12696	2.8043	2.58381	1.6086	2.85882	1.70121	2.92758	1.98328	2.78763	1.28093	2.83747	2.35464	3.38896	2.97831	3.29824	2.16518	3.53018	3.05548	1.9654	2.81236	1.78911	2.18043	3.8665	1.13436	2.63925	3.21735	2.23092	1.98441	2.00938	2.11324	2.58918	0.948978	1.55264	2.32333	1.63211	2.78007	1.72825	2.57783	1.8203	2.13211	2.26763	2.05652	2.75417	2.95533	0.734528	2.6858	0.930679	1.852	2.27264	1.37858	1.24496	1.79157	3.62936	3.32277	2.03384	2.14766	0.225845	3.10143	0.400022	1.81021	2.983	3.30726	2.31062	1.63202	1.38274	3.54025	2.94489	1.41444	3.30962	1.45229	1.53546	0.474684	2.86239	1.10882	0.737738	1.45444	3.05646	1.10385	1.37153	1.69029	1.36722	2.41347	3.83478	1.83658	2.1408	2.22635	2.58818	1.48977	3.64973	4.06097	0.851084	2.31228	2.47248	2.09069	1.29545	2.84715	2.40649	2.75328	3.19938	1.93083	1.50755	2.85686	1.32842	2.01799
ESS2	0.0164727	-1.78323	0.0726767	0.115088	4.19081	4.57509	4.24985	4.35832	4.16305	4.40086	3.44754	4.00711	3.99937	4.24636	4.36651	4.4749	3.60376	3.60376	3.60376	4.22398	4.40244	3.80134	3.93327	4.06021	3.75819	4.7608	3.96095	3.85498	4.17769	4.22334	4.37632	4.14107	4.02227	4.31986	4.09351	4.44074	4.40895	4.26172	4.13629	3.91451	4.54976	4.1369	4.17197	4.04445	4.22682	3.61854	3.6894	4.20762	4.2221	4.06381	4.25122	4.19021	4.37119	4.16183	3.94156	4.40276	3.7654	3.50093	4.20274	3.66448	4.46769	3.5956	3.65157	4.4189	4.05915	4.56954	4.10895	3.16459	4.26188	4.2032	4.15082	4.05688	4.19681	3.64182	3.9943	3.92646	4.07073	3.97114	4.33489	4.24453	4.30116	4.39852	4.00786	3.79655	4.35883	4.59925	4.1097	4.07096	4.34167	4.25879	4.41688	4.04491	4.15303	3.98528	3.8233	4.1124	3.98849	4.27434	4.35697	3.82695	4.40564	4.08641	3.72212	3.88587	4.40218	4.50833	3.8024	4.22918	4.46652	4.37164	4.48509	4.08224	3.92221	4.17547	3.97884	4.21775	4.14102	4.3873	4.34108	4.38944	4.54139	4.17309	4.46771	4.84746	4.39749	4.31769	4.04807	3.91158	3.59756	3.99252	4.34223	3.90722	4.69743	4.36457	4.28094	4.15075	4.20077	4.24694	4.57825	4.34331	4.0068	4.29185	3.95201	4.24548	4.24094	4.35913	4.40949	4.28733	4.07323	4.11402	4.1591	4.27003	3.87121	4.03754	4.08416	4.69677	4.63158	3.82986	4.08649	4.3168	4.76022	4.81107	4.16831	4.67857	3.63849	4.09321
AL355076.2	0.0164895	-1.78279	0.0727353	-0.347077	-0.671488	-0.129198	0.646334	-1.44581	0.024913	-1.35529	-1.00705	0.374189	-1.29462	-0.909173	-0.0664212	-2.81799	-1.30603	-1.30603	-1.30603	-0.766046	-1.47541	-2.28312	-1.89553	-0.689037	0.0896315	-1.84325	0.182287	-1.64392	-1.5624	-1.21387	-0.750014	-1.87496	-1.60724	-1.00563	0.833799	-1.77866	-1.4363	-0.775917	-1.67159	-1.89036	-0.655652	-1.54015	-2.23257	-1.31333	-1.11708	-0.699675	-0.858901	0.199407	-0.385974	-1.1296	-1.0184	0.759507	-0.33264	0.315558	0.4125	-1.4641	-0.634403	-0.786396	-0.614552	-0.727678	-0.558848	-1.70422	-0.212553	-2.611	0.230183	-1.06504	0.0245728	-4.34055	-1.67273	-2.49511	-1.20892	-1.45626	-1.00869	0.0759379	0.115972	-0.999771	0.458741	1.11043	-0.764677	-2.62088	-0.372711	-1.19477	0.213368	-0.968888	-2.67812	-3.12804	-0.870032	-1.55519	-2.1472	-1.30543	-0.71269	-0.753704	-1.12614	-1.65248	-1.09272	-0.454973	-1.57637	-1.77146	-1.06245	-1.18169	-1.72886	-0.868954	-0.435178	0.0889975	-1.92005	-2.29695	-0.881835	-2.12521	-4.34055	-1.01613	-2.96845	-0.282228	-0.0325879	-0.979541	-0.798685	-2.39904	-0.236051	-0.582172	-0.587672	0.427599	-1.24148	-0.900825	-0.271329	-1.88967	-1.19871	0.26144	-1.21632	-1.99859	-2.59701	-1.8528	-0.561185	0.188732	-2.9087	-0.809527	-1.61194	-0.340488	-2.56298	-1.15828	-0.847674	-4.34055	0.749311	-0.942994	-1.12821	-1.30333	-0.527537	-1.89164	-2.32389	-1.99615	-0.550658	-0.393313	-0.499528	-2.27163	-0.499616	-1.01047	-0.0412412	-0.413019	-1.11505	-1.76768	-1.17367	-1.15538	-2.84757	-0.123697	-1.75185	-1.62836	-1.07261	-0.629283
KLHL42	0.016503	-1.78244	0.0727792	-0.162917	3.88113	3.68503	3.93734	3.52199	3.86059	4.03925	4.1317	4.08109	2.86881	4.18497	3.83674	3.55387	4.32225	4.32225	4.32225	2.99418	3.71912	4.58555	3.94565	3.43061	4.14458	3.40582	4.01184	4.07612	4.52081	3.9728	3.73025	3.70037	4.38812	3.1808	4.33011	3.53722	2.61642	4.31528	4.28074	3.61571	3.70253	4.17772	4.20431	4.23502	4.29166	4.00185	3.99213	3.74012	4.27285	4.15247	3.58377	4.0938	3.64894	4.03864	3.70685	3.34074	3.87344	3.72484	3.65855	4.3094	3.84726	3.84219	3.91366	3.76725	4.40355	3.87607	3.58971	4.30424	4.00593	3.70523	4.00157	4.32728	3.60876	4.71682	3.98302	3.9634	3.85758	4.06272	3.36382	3.65065	3.906	4.17227	4.23598	4.46841	3.29711	3.99826	4.04592	3.56814	4.11567	3.88673	4.42375	4.36471	3.78068	3.14575	3.39023	3.89407	4.1978	3.81288	3.99841	3.46723	3.62798	3.45412	4.63987	3.76077	4.09567	3.54994	4.27972	3.79219	2.71926	3.53872	2.93634	4.24987	4.04898	4.35343	3.51344	4.15099	3.86644	3.94108	4.0603	4.04747	3.26498	3.85539	3.21255	3.40059	3.40463	4.13738	4.40015	3.07375	4.09995	3.70228	3.97234	4.5349	2.24567	2.97591	2.88426	3.90963	3.73277	4.06131	4.015	3.3574	4.66229	3.72591	4.03337	3.30656	3.62475	3.86033	3.19325	2.87712	3.80015	3.41152	3.72344	3.56081	3.89799	3.82646	3.72279	2.63428	2.86094	4.03191	3.25844	3.59539	3.72425	3.20121	4.27758	3.40627	4.18446	3.42467
TIPARP	0.0165121	-1.7822	0.0728034	0.230798	6.11099	6.247	6.01749	6.52852	5.57738	5.76155	5.22983	5.10348	5.76604	5.72363	5.72187	5.83167	5.74878	5.74878	5.74878	6.08121	6.03476	6.05711	5.39689	5.32102	5.72158	8.04154	5.45797	4.85445	5.94208	5.901	5.64406	6.0357	5.52868	6.0994	5.71641	6.39017	6.64388	5.58773	5.21575	6.01492	5.89792	6.38399	5.84323	5.3956	6.19772	5.82872	5.82723	5.50189	5.64579	6.00309	5.99187	5.28655	5.26158	5.50299	5.52945	7.45491	7.27466	5.54756	5.63692	5.71713	5.64655	6.46883	5.79449	5.9835	5.41459	6.32548	6.41671	7.41916	5.40386	6.90152	5.5274	5.41937	6.28663	5.20344	5.46852	5.9897	5.61311	5.78307	6.09363	5.50609	5.36831	5.29514	5.40674	5.59435	5.82526	6.75565	5.86516	5.7483	6.61738	5.90787	5.53268	5.70626	5.66034	6.34235	5.99703	8.15083	6.05917	8.04507	6.25158	5.9208	6.87012	5.97888	5.46357	6.3649	5.56014	5.95207	5.93278	6.14158	6.83644	5.60707	7.00713	5.65447	5.34289	5.75558	6.12514	5.74465	5.88705	5.99469	6.59231	5.87664	6.06437	5.66153	5.87489	6.70631	6.16353	5.8514	5.80748	5.68583	5.338	5.94722	5.40394	5.45995	6.5494	6.72086	7.0013	5.83588	6.13404	6.22407	5.8989	6.79012	5.55137	5.91153	6.06394	6.03522	7.22485	5.88782	6.04245	6.29387	5.26378	5.65096	5.37159	7.38315	6.41088	5.65843	6.60564	6.16703	6.34718	5.36519	6.12194	6.08066	6.10518	5.98882	5.12453	6.90071	5.35763	6.18075
TMCC1-AS1	0.0165165	-1.78208	0.0728075	-0.176092	1.4869	1.2798	0.927545	0.533417	1.42735	0.92843	1.79186	2.31957	0.808353	1.66346	1.00834	1.12147	1.84803	1.84803	1.84803	1.20899	1.23526	1.61078	1.10819	1.55678	1.32983	1.02639	1.68107	1.7211	1.86226	1.40342	2.26909	1.58333	1.60446	1.35729	1.81368	1.2689	0.340214	2.08755	1.84875	1.52117	1.63766	1.75399	1.73021	1.90928	1.43642	1.93548	2.25347	1.16806	1.58901	1.49652	1.18326	1.84371	0.837577	1.81521	1.42046	0.691422	1.49841	1.25828	1.79525	2.31568	1.69677	0.93843	1.31632	1.20025	1.44253	1.04956	1.39518	1.0831	1.73408	1.02406	1.55822	1.34197	0.879641	2.13849	1.24263	1.86992	1.70264	1.76694	1.54855	1.34481	1.83504	1.38231	2.1788	1.72819	0.858368	0.432824	2.02611	0.588786	0.949245	1.53171	1.13138	1.00486	1.45802	1.55496	1.69963	1.19168	2.01895	0.270519	1.21754	0.691768	1.21434	1.69499	2.2073	1.09172	1.24932	1.88643	1.38164	1.40997	1.66394	1.77904	0.382769	1.24382	1.91172	1.70214	1.36814	1.46494	1.2639	1.33557	1.59342	1.62639	1.09856	2.01692	1.53924	0.60353	1.3718	1.59027	1.82088	0.541573	1.55944	1.47473	1.55579	2.11539	1.53546	1.28216	1.28596	0.904519	0.837884	1.22763	0.197095	0.944322	1.80484	1.26503	1.41216	1.59198	1.24435	0.941525	0.703311	0.640786	1.30871	1.57843	2.07028	-0.254897	1.29971	0.6906	1.2043	1.20812	0.87661	1.74318	0.916646	1.34869	0.652669	1.64061	1.69256	0.505728	2.16984	1.62983
HOMER1	0.0165217	-1.78195	0.0728146	-0.218176	0.664898	0.308835	1.51422	-1.01691	0.1446	0.643123	1.35964	1.8526	0.38223	0.743676	1.30124	-0.5218	0.555473	0.555473	0.555473	0.535949	0.678717	0.75561	0.742468	0.907865	1.02185	0.258256	1.27342	0.958837	1.1307	0.256548	1.89907	0.27548	0.964004	0.227856	0.521825	0.751464	-0.290306	1.2733	1.25853	-0.406253	0.778698	0.245196	1.19936	1.09238	0.442764	0.709419	-0.317643	0.443126	0.0726183	1.11724	0.523876	0.863414	0.500481	0.803788	0.66659	-1.03593	0.384216	0.752627	0.730681	1.64616	1.05151	0.347802	0.89873	0.299527	0.629963	0.96158	-0.525804	0.049222	0.884869	0.605559	1.2319	0.668791	0.33843	0.132127	0.837588	1.33818	-0.365941	1.07383	0.684481	0.240564	0.911412	0.131726	0.761514	0.763597	0.470344	0.500699	1.08639	-0.210985	0.293133	0.419114	0.874832	0.685288	1.14789	0.331897	0.873659	0.0300157	1.03642	-0.743337	0.712254	0.039908	0.497693	0.427219	1.12818	0.352941	0.98793	-0.586632	2.0463	0.813955	-0.478323	1.32037	-0.741312	0.487529	0.179362	0.629991	0.369029	0.490504	0.76198	0.363514	0.790367	0.520394	0.029509	0.540026	0.12206	-0.492301	0.769734	0.505583	0.702986	0.785263	-0.122222	0.557002	0.453092	1.27791	0.385674	0.474684	-0.864073	0.558987	1.18072	0.257717	-0.306073	-0.323138	0.839771	0.950493	0.151188	0.670202	0.274103	0.765888	0.324596	-0.31425	0.211288	1.3953	0.782085	-0.254897	-0.027035	-0.856568	0.921648	0.754151	0.200209	0.200141	-1.68047	0.199415	0.652669	0.882999	0.775311	-0.742866	0.245649	-0.175675
CHCHD10	0.0165374	-1.78153	0.0728683	-0.184156	3.0485	2.67232	3.1479	3.03266	3.85182	3.05208	3.98235	3.95421	3.35903	2.91836	3.28686	3.28637	3.30522	3.30522	3.30522	2.81804	2.51674	3.49673	3.29152	3.37877	3.30137	2.39166	3.40689	4.28509	3.35476	2.18715	2.72077	2.9082	3.44958	2.15269	3.09117	2.34279	2.53907	2.99871	3.07713	2.79187	2.67785	2.80549	2.389	3.31242	2.95582	2.89718	3.46512	3.03674	3.06244	3.63726	2.93698	3.65141	2.52579	3.44396	3.03346	2.08574	2.43376	2.74931	3.10481	3.05407	3.5807	2.26713	3.24796	3.35932	3.19093	2.39336	3.35969	2.50229	3.01508	2.6008	2.87397	3.51881	2.61458	3.15771	3.10664	3.17112	3.7517	3.42039	2.56582	3.075	3.33953	3.01958	3.41306	2.93203	3.351	3.64781	3.46492	2.83752	2.50941	3.68733	3.89585	3.35545	3.04716	2.70022	3.27772	2.64801	3.42297	1.54158	3.34222	2.56596	2.90071	2.06498	3.33731	2.59173	3.18183	2.82541	3.34835	2.81125	1.94008	3.05795	2.42785	2.95239	2.88219	3.09409	3.21253	3.08916	2.54485	2.65235	3.0885	3.29115	2.37983	3.51709	2.49406	2.90173	2.08527	2.91917	3.35446	2.09355	3.03946	3.1756	2.54362	3.29059	1.69334	2.53174	2.71147	3.53745	3.01443	2.98613	3.09259	1.89694	3.42568	3.53404	2.64452	2.86485	2.76423	3.15543	2.56408	2.25705	3.35554	1.57843	3.22686	1.22438	3.02926	2.92466	2.9453	1.47413	2.99133	2.84715	2.60637	3.29122	3.29464	2.13479	3.61478	2.85686	2.83815	2.75217
PIK3IP1	0.0165475	-1.78127	0.0728915	0.229525	5.67398	5.79765	5.42053	5.15264	5.80676	5.24067	6.35637	6.06839	5.33792	6.3272	5.1362	5.46426	5.64204	5.64204	5.64204	4.92488	5.05136	6.24846	5.71637	5.06956	5.20059	3.60929	5.21136	6.07543	5.67601	4.68815	4.36682	4.2934	5.87123	5.13124	5.77542	5.25472	4.48105	6.27254	6.07944	5.1348	5.26369	5.35994	6.51736	6.2315	5.30084	6.20311	5.34027	5.59818	5.40542	4.86582	5.20659	6.13374	5.35642	5.51521	5.2763	4.93289	5.67825	5.43119	5.48475	5.02323	5.55431	5.06453	5.04859	5.20558	5.72793	5.23902	4.99214	4.53023	5.64239	4.71309	6.34886	6.30686	5.30865	6.53434	5.66601	5.30743	4.87627	5.20299	5.28072	5.51505	5.91977	5.4806	6.22579	6.43884	6.39979	5.04515	6.28296	5.77461	4.696	6.33112	6.6123	6.3754	5.3376	5.07216	5.70527	5.26963	5.90706	4.05935	5.96562	5.79548	5.78288	6.64723	6.05264	5.26622	5.66671	5.45363	5.63373	4.61531	4.83643	5.44554	3.61831	6.41786	6.01272	5.92425	5.0324	5.72566	5.61806	4.62587	4.57601	5.69572	5.5023	6.40255	5.94348	4.54988	6.29304	5.74603	5.8571	6.27782	5.89523	5.11863	5.01282	6.51796	5.07639	5.45633	4.9669	6.25384	5.65688	6.18902	5.39051	3.97487	6.84307	6.26724	4.96109	6.01552	5.22752	5.4958	4.93425	5.06682	5.76165	6.39348	5.73593	2.73863	5.22236	5.12125	5.48231	5.25748	6.38445	5.81518	5.64045	6.2765	5.91054	6.30631	6.81486	6.06898	6.71246	6.09764
ATP6V1G1	0.0165498	-1.78121	0.0728915	0.153005	4.18583	4.62967	4.03445	3.97682	3.87797	4.52833	4.3523	3.76872	3.623	4.45431	3.70936	3.66845	4.37258	4.37258	4.37258	4.00914	3.70937	4.0149	3.90819	4.14645	4.11672	4.1649	3.89869	3.37996	4.314	3.64322	3.851	3.93327	4.11173	3.28409	3.70351	4.88679	4.81879	3.90879	3.78722	4.52715	4.44925	4.04429	3.77126	3.78475	4.25254	3.84769	3.61451	3.87091	4.11491	3.6607	3.53621	3.95172	4.27581	3.66615	3.69262	3.92634	3.78628	3.96428	3.90619	4.1483	3.86518	4.27531	4.22019	4.48422	3.91883	4.54704	3.71904	4.76531	4.16318	4.74444	4.16116	3.79834	4.63212	4.49908	4.14698	4.08333	3.81001	4.27916	4.5641	3.96492	3.83956	3.96237	4.04848	3.6375	3.65633	4.49078	4.24841	3.14328	3.55458	3.88239	3.93485	4.14585	3.58325	4.40225	4.29732	3.84125	4.42605	3.9556	3.86018	4.21688	4.32438	4.02593	3.7785	4.19426	4.16356	3.92168	4.25959	4.07221	5.18757	3.74914	4.94779	4.20824	3.66501	3.83194	3.95237	3.90761	4.0415	4.41893	4.75124	4.27091	4.55979	3.80609	3.8283	3.97321	3.89671	4.19074	5.09039	4.06375	4.08031	4.05309	3.94317	4.24608	4.62088	4.59982	4.1243	3.93134	4.85186	4.4612	4.01123	5.47889	3.98053	4.10219	4.63595	4.12315	4.33913	3.96063	4.7205	4.93061	4.18629	3.11813	3.4437	4.22815	4.17256	4.32581	4.16881	4.8988	4.89747	4.43368	4.6626	4.07315	4.27775	4.66397	4.21577	3.95115	4.40683	4.167
MAK16	0.0166018	-1.77984	0.073105	-0.188085	2.88852	2.58402	3.1479	2.20933	3.26932	2.79246	3.29879	3.27309	1.96381	3.24677	2.81618	2.51979	3.42453	3.42453	3.42453	2.08779	2.56076	3.781	3.23884	2.8259	3.49929	2.00881	2.81857	3.23347	3.47221	2.30328	2.52966	2.39891	3.39847	1.80913	2.96877	2.13982	1.98376	3.3022	3.10908	2.35562	2.73752	2.88158	3.17592	3.43521	3.35983	2.83747	2.92212	2.768	3.02909	3.24908	2.11297	3.23342	2.84939	3.29891	2.76084	2.42549	2.37982	2.81422	2.96307	2.74493	3.04136	2.97078	2.99966	2.90316	3.42903	2.59688	2.77064	2.79635	3.09758	2.35222	3.20898	3.27973	2.74416	3.5976	3.07865	3.40394	3.0379	3.66149	2.45983	2.93251	3.04318	2.75554	3.29987	3.71922	2.71577	2.09627	3.23636	2.17938	2.41713	2.7747	3.60081	3.23842	2.9589	2.67008	2.76852	2.94963	3.21655	1.65749	2.88618	2.71318	2.72465	2.24254	3.38802	2.40077	3.06321	2.22447	3.18009	2.71573	1.40539	2.78735	1.6356	3.24481	2.99847	3.24103	2.76245	2.92127	2.84793	2.50291	2.94899	3.48207	2.22705	2.78879	2.40842	2.39729	2.70181	3.13054	3.44377	2.3038	3.01898	2.49134	2.3791	3.88458	1.93383	2.07692	2.32026	2.84172	3.00369	3.30262	2.0938	2.82763	3.78948	2.90002	2.46421	2.2789	2.92791	2.64808	2.42961	2.31656	2.65014	1.85178	3.04418	0.770283	2.60418	1.96531	2.91294	1.98099	2.8194	3.25049	1.61802	2.73175	2.57557	2.29655	3.73844	1.98376	2.89435	2.79003
PDE6D	0.0166705	-1.77805	0.0733916	-0.0975346	3.75233	3.80706	3.81607	4.15206	3.8117	3.96908	3.63137	3.39413	4.01544	3.82253	3.84687	3.53674	3.92029	3.92029	3.92029	3.51968	3.57095	3.89892	3.65535	3.39973	3.81377	3.67984	3.77591	3.70908	3.72031	3.71208	3.24104	3.85974	4.02901	3.63614	3.41143	3.72061	4.31925	3.92339	3.6807	3.863	3.66717	3.37832	3.46991	3.84624	3.88333	3.60069	3.57251	4.05458	3.86377	4.11563	4.16004	3.80285	4.03127	3.78389	4.00628	3.83433	3.5785	3.75349	3.95382	3.68536	3.98062	3.80944	3.98383	4.19406	3.79292	3.92341	3.9524	3.30784	3.56525	3.98145	3.70451	3.83773	3.37976	3.66104	3.94864	3.70752	3.89536	3.75116	3.65207	3.93853	3.74937	3.76267	3.72846	3.55087	4.02172	3.69203	3.47033	3.41129	4.02479	3.60022	3.34981	3.9432	3.47603	3.80978	4.01331	3.72944	3.26026	4.08546	3.97101	3.22449	3.7735	3.53695	3.75059	3.5269	3.66583	4.07468	3.74081	3.7875	3.59473	3.71532	3.69017	3.60243	3.52983	3.46959	3.38077	3.95186	3.56764	3.51625	4.08907	3.92551	3.61212	3.72589	3.88012	3.92515	3.15937	3.80921	3.71292	3.58118	4.05035	3.91304	3.74782	3.86157	3.17261	3.76562	3.71826	3.89314	3.77128	3.72856	4.12724	3.32538	3.78189	3.81909	3.94438	3.62358	3.58914	3.81592	3.90071	3.16306	3.68647	3.60332	3.57204	3.84835	3.87661	3.51004	3.8817	3.1216	3.62645	3.48105	3.85735	3.42471	3.55866	3.08789	3.61061	3.88577	3.5421	3.50275
MAGOHB	0.0166752	-1.77793	0.0733954	-0.201834	2.64329	1.59585	2.44333	1.97292	2.98656	1.96473	3.07508	2.79723	1.671	3.12858	2.79542	2.08943	3.23623	3.23623	3.23623	1.95379	1.94907	3.30499	2.95027	2.67071	3.22141	1.83424	2.95943	2.91639	3.32175	2.41076	1.92519	2.63501	2.87786	1.80913	2.56147	2.1595	1.48681	3.09857	2.90584	2.53089	2.00442	2.59056	3.03201	3.10312	2.89179	2.65059	3.06743	2.58703	3.07883	2.89306	2.25402	3.3151	2.71948	3.04633	1.93741	2.12769	2.56846	2.77749	2.76373	2.67705	2.90078	2.2863	2.74065	2.44913	2.89657	2.53725	2.67671	1.48971	2.66441	2.09557	2.80532	3.02438	2.688	3.78012	3.00621	2.83758	2.83682	3.49842	2.36234	2.64982	2.72341	2.67905	3.31659	3.52631	2.55451	1.7785	3.03935	1.95961	1.81491	2.58488	3.28337	3.31398	2.9589	2.32796	2.79055	2.72423	2.68615	1.6007	2.84366	2.47999	2.41909	2.6614	3.41494	2.70236	2.63446	2.07416	3.18009	2.38414	1.40539	2.69121	1.26394	2.96673	3.14865	2.81577	2.15204	2.57025	2.305	1.74354	2.33165	3.13116	2.20384	2.43237	1.93186	1.26392	2.46279	2.73985	3.1921	2.36134	2.8668	2.6036	1.72987	3.30202	1.57658	2.10215	1.44161	2.69717	2.66502	2.94937	1.70313	1.77578	3.56036	2.48057	2.42088	1.82716	2.44947	2.04333	2.34674	1.77454	2.4134	1.81576	2.43681	0.70198	2.79861	1.92342	2.7019	1.34725	2.26032	2.71918	1.87201	2.59532	2.39081	1.88634	3.52012	1.61561	2.94844	2.9095
CCT6A	0.0166785	-1.77784	0.0733954	-0.171094	4.25909	4.24159	4.7815	3.76389	4.73482	4.08143	4.40725	4.42702	3.60187	4.63092	4.1341	4.23393	4.67288	4.67288	4.67288	4.25281	3.65457	5.38289	4.39105	4.18318	3.84322	3.91734	3.98512	4.27936	4.14975	3.78581	3.93054	4.14472	4.64504	3.34269	4.45949	3.84734	3.47595	4.43982	4.21179	4.14404	4.54699	4.59177	4.36453	4.25383	4.92246	4.17467	4.41173	4.02117	4.53289	4.55655	3.87341	4.35377	4.31232	4.39911	4.19477	4.10496	3.73707	4.38022	3.86195	4.68259	4.53359	4.36819	4.71212	4.57236	4.60572	4.22682	4.17485	4.48015	4.34303	3.71229	4.46083	4.24443	4.23161	4.57706	4.20962	4.84996	4.75134	5.05825	3.59599	4.06101	4.33601	4.20901	4.74649	4.53147	3.99778	5.57435	4.30703	3.7785	4.35001	4.50154	4.72012	4.89767	4.06063	3.94179	3.97534	4.42456	4.72539	3.94423	4.61133	3.96445	4.86634	3.92545	4.7914	3.98647	4.65073	4.01632	4.56856	3.98477	3.09025	4.22139	3.58098	4.37337	4.4091	4.49061	4.0219	4.36901	4.06196	4.17727	4.8498	4.35521	3.73054	4.28527	3.67539	3.63203	3.39709	4.22525	4.58164	3.52354	4.50906	4.16252	3.78117	5.07117	3.17261	3.5624	3.65603	4.4765	4.04186	3.7818	3.82621	3.79948	4.88399	4.29617	3.99695	3.63051	4.43966	3.9959	3.29622	3.36683	3.95547	3.16183	4.1092	3.23798	4.31846	3.92528	4.0369	2.70499	3.38211	4.29692	3.7488	4.2502	4.07799	3.47352	4.73193	3.22784	4.30685	3.74688
CTU1	0.0166922	-1.77749	0.07344	-0.134751	2.299	2.91913	2.7017	2.7073	2.35323	2.52538	2.69201	2.75026	2.3908	2.3381	2.85683	2.62082	2.67924	2.67924	2.67924	2.45678	2.47134	1.81658	2.7671	2.34294	2.47455	1.40517	2.4958	2.74395	1.90746	2.00705	2.79348	2.10152	2.35604	2.06258	2.3158	2.37681	1.91194	2.3799	2.01984	2.46332	2.2833	1.73588	2.4657	2.54575	2.44319	2.48533	1.96896	2.3683	2.51825	2.26881	2.42788	2.44456	1.86744	2.46567	2.24102	2.58456	2.30461	2.17435	2.14624	2.75813	2.4918	2.03754	2.26486	2.17253	2.21335	1.94318	1.93097	1.67919	2.20016	1.70036	2.72397	2.00192	2.23805	2.63298	2.30202	2.18795	2.05399	1.91915	2.47546	2.24718	2.1333	2.34677	1.99707	2.32032	2.26478	2.71192	2.52952	2.50926	2.70421	2.67791	2.52596	2.13721	1.96047	1.90476	2.36064	2.69206	2.52824	2.00256	2.94369	1.69158	2.11737	1.84256	2.39029	1.81526	2.50391	2.02036	2.29067	2.50334	1.09017	2.58819	2.20065	2.07839	2.14829	2.03075	2.34074	2.30961	2.50953	2.42196	2.23198	2.41177	1.94855	2.01692	2.07213	2.53173	1.72481	2.28322	2.35374	1.87393	2.07811	2.61703	2.44718	2.23955	1.40457	1.40893	1.91529	1.90744	1.68967	2.16503	2.90215	2.13724	2.01357	2.13888	1.65586	2.0082	2.07599	2.1184	2.28131	1.70943	2.66222	1.81576	2.28026	1.56925	2.4243	2.17621	2.09958	0.754151	1.91081	2.40662	1.87201	2.16826	2.39081	2.15368	2.43018	2.63611	2.09187	2.2164
ANKHD1-EIF4EBP3	0.0167013	-1.77725	0.0734548	0.128853	3.25315	3.1387	2.83253	3.91131	3.43696	3.00902	2.29592	1.70279	3.09738	3.01559	2.62938	2.82283	3.00693	3.00693	3.00693	3.31627	3.16327	3.14872	2.44546	2.77867	2.88638	3.53512	2.94718	2.21723	2.82914	3.74531	3.04053	3.40436	3.00175	3.59922	3.3744	3.22805	3.24213	3.16765	3.14033	3.16942	3.18603	3.38995	3.26445	2.92681	3.06952	3.34062	3.00565	3.54498	2.88739	3.29175	3.68691	3.47675	3.48803	3.1627	3.27226	3.39328	3.40031	3.28894	3.27194	2.85959	3.16945	3.43312	3.82087	3.10834	3.01828	3.29952	3.23342	2.87596	3.08864	3.20205	3.13398	3.19953	2.96109	2.87447	2.98375	3.41922	3.37751	3.13074	3.3888	3.15968	3.23263	3.23083	3.2543	3.28418	3.64405	3.72787	3.04661	3.19001	3.70526	3.19415	2.86573	2.61801	3.10999	3.52829	2.79055	3.68654	3.06046	3.78766	3.11079	3.30527	3.83091	3.50566	2.85751	3.43732	2.8647	3.53083	3.44062	3.50849	3.73813	2.71095	3.18046	3.47284	3.38065	3.18931	3.37414	3.15121	3.11403	3.38715	3.65472	3.07107	3.67254	3.01775	3.33828	3.53474	3.2872	3.04813	3.20918	2.63456	3.13774	3.0818	3.10357	3.20788	3.55856	3.3042	2.89508	2.88685	3.37266	3.28059	3.67238	3.53592	3.19381	2.92259	3.71252	3.37413	3.23486	3.5707	3.56722	2.95409	2.60079	3.25892	3.39594	3.51178	3.5383	3.2553	3.19177	3.09552	4.02388	2.93043	3.48682	2.43132	3.32074	3.32306	2.93603	3.30988	3.0835	3.64726
AL080276.2	0.0167074	-1.77709	0.0734548	-0.212085	1.58148	0.0320472	1.45637	1.44268	0.890229	1.10241	1.98013	1.97203	1.0143	1.62289	1.46795	0.959447	2.25454	2.25454	2.25454	1.20899	0.638204	2.44217	1.4235	1.39916	2.42349	1.31938	2.04528	2.07886	2.11434	1.12907	0.566193	1.27267	2.06407	0.773596	1.79779	1.33961	-0.0804082	2.51133	1.60169	1.08471	1.28458	1.58221	2.57854	2.11138	1.95108	1.92116	1.63768	1.50528	1.87837	1.36569	1.1109	2.25378	1.61806	1.78325	0.979518	1.28033	1.28022	1.38577	1.59355	1.80722	2.15567	0.93843	1.12258	1.81446	2.01037	1.17222	1.48105	1.01439	1.51144	0.977926	1.78905	1.79917	1.69901	2.33083	1.67526	1.86992	1.79438	1.78969	1.32529	1.60853	2.08495	1.56345	1.96914	2.44784	1.32639	1.47531	2.16603	0.472603	1.03454	1.65888	1.43324	1.67939	1.20016	1.26351	1.8541	1.30948	1.63211	0.270519	1.98457	1.55409	0.819847	1.67262	2.23778	1.12741	0.879768	1.07347	1.6931	1.69682	0.751339	1.26801	-0.741312	1.78676	2.11433	1.6068	1.00583	1.58219	1.14618	1.3058	1.26398	2.07187	0.994196	1.3417	1.17446	0.20403	1.17429	1.71206	2.02761	0.944328	1.8651	1.86093	1.20886	2.16635	-0.315405	0.549987	1.07388	1.59025	1.06149	2.33141	1.3913	1.15333	2.31629	1.29993	1.7981	1.27594	1.21795	1.42817	1.46258	0.593451	1.53577	1.3953	1.88501	0.30146	1.76293	0.290195	1.83527	0.374967	0.87661	1.76926	0.514128	1.6987	0.652669	0.927595	2.30155	-0.742866	2.16984	1.68446
MED6P1	0.0167095	-1.77704	0.0734548	0.426884	-0.285228	-0.761282	-0.467813	-0.842386	0.890229	0.0357182	-1.96453	-1.30196	0.880319	-1.31931	-0.993719	-1.10352	-2.38543	-2.38543	-2.38543	0.952108	-1.0215	-2.58702	-0.795968	-0.780396	-1.36734	-0.97702	-0.311514	-1.82969	-4.34055	-1.21387	0.498206	0.327747	-2.5054	1.07953	-0.506244	-2.11447	0.186351	-0.517488	-2.31811	-0.246852	-0.37728	-0.166887	-1.41043	-2.39159	-1.51973	-0.888441	0.541017	-0.845473	-0.925145	-0.89277	-1.19058	0.0851198	0.115961	-1.48285	0.0151869	-2.51787	-2.01367	-0.786396	-0.0663976	-2.53462	-1.86683	-3.13618	-1.73835	-0.520328	-1.40705	1.39009	-1.06039	-1.34289	-1.08241	0.777026	-1.71384	-2.40054	0.184577	-0.971882	-0.76803	-0.999771	-0.725	-0.633936	-0.624824	-0.993675	0.873961	-1.47651	-0.514434	-1.16824	0.0905563	-3.12804	-0.983779	-1.32746	-0.014339	-0.674326	-1.98111	-1.04592	-0.889247	-0.343036	-1.458	-0.554399	0.00371835	-0.743337	-2.88629	0.969236	-2.31647	0.626592	-2.75667	0.159647	-0.137799	0.573321	0.333687	0.285042	0.751339	-0.572453	1.3552	-1.47978	-0.474328	-0.760298	-0.798685	-0.0229185	-0.498298	-1.96828	-0.471087	-0.22846	1.14803	0.176133	0.284697	-0.35035	-0.872928	-1.88693	-4.34055	-4.34055	-0.216232	0.101773	-3.15589	-2.28539	0.855443	0.395233	-1.19008	-2.18296	-1.09267	-0.0794693	0.348196	0.827242	-2.36295	-0.788361	0.883705	0.372695	0.274103	0.899579	1.81059	0.0784807	-0.792981	0.270698	0.501751	-0.936299	0.328349	0.151922	-0.746612	0.285514	0.111226	-0.354157	1.52234	-2.00489	-2.84757	0.339391	-3.56107	-0.586243	-0.93566	-1.09741
FOLR2	0.0167123	-1.77696	0.0734548	0.325978	-0.122639	1.24732	0.229211	-1.01691	-0.792379	-1.1856	0.204934	0.323755	-2.12973	0.0834417	-0.314619	-0.842106	0.329533	0.329533	0.329533	-0.523337	0.553598	-0.269115	-0.330297	0.00125978	-0.783666	-0.97702	-0.796922	-0.424194	-0.671591	-0.776423	0.00507972	-1.29831	-0.660995	-0.0121473	0.173356	-1.77866	-1.71084	-1.34715	-1.22672	-1.16474	-1.13715	0.926339	-0.686571	-1.192	1.26729	-2.62034	1.17519	-0.160619	0.197963	-0.0796876	-1.38614	-2.19807	-1.11062	-0.155986	-1.20474	-0.706172	-2.46158	-0.786396	-1.14601	0.212123	-0.763862	-0.825169	-0.56652	-0.23506	0.230183	0.0412628	-1.65201	-0.883548	-0.077075	-0.832818	-3.44316	-0.633734	-0.409676	-0.316754	-1.11061	-0.579708	-0.534329	-1.22421	-1.09309	-2.18986	-0.285375	-0.497964	0.164933	-0.308279	-0.533915	0.207638	0.119545	-1.82573	0.546448	-0.163178	0.874832	1.15331	0.0432508	-0.225052	0.135075	-1.19092	-0.480732	-4.34055	-0.359488	0.895252	-0.222932	-0.328007	0.814373	-0.777972	0.532188	-1.28981	1.50074	-0.466273	-3.01588	0.270912	-0.563624	-0.582668	0.890951	-0.979541	-0.683514	0.3388	0.347599	-0.194036	0.924122	-1.2977	-0.328223	0.105445	0.0333066	-1.02803	-0.734025	-1.16101	-0.509356	-0.347509	0.583404	0.764436	0.453092	0.329514	-1.73321	0.126681	0.346736	0.813943	0.0119141	-1.15828	-0.465035	-0.465277	-0.586941	-0.648709	0.253515	-0.185027	-0.440857	-0.610992	-0.0716109	0.145655	0.70729	-0.0902128	-1.50209	-2.96322	-0.391904	0.222715	0.234881	-0.413019	0.704783	0.345932	-0.799357	-1.15538	0.478124	0.126348	-0.0992662	-0.316306	-4.34055	-1.79479
LAG3	0.0167135	-1.77693	0.0734548	-0.377477	2.90927	0.308835	4.64896	1.71816	2.68476	3.88105	2.101	3.27309	1.671	3.48044	2.14621	1.81402	3.39561	3.39561	3.39561	1.8281	0.830266	4.92646	2.12099	2.40646	3.41029	0.258256	2.9286	2.20519	4.25403	2.83793	2.11873	1.4482	4.65088	0.984583	1.97783	4.44074	1.38438	3.80224	3.51412	1.35711	3.2143	1.97079	3.79268	3.63291	3.50956	1.89211	1.49079	2.47085	2.50618	4.63676	3.09537	2.73676	2.05149	4.03864	2.86603	1.24265	1.02303	3.6353	3.28689	2.90776	2.82956	2.59381	2.61364	2.60184	3.53188	3.92341	3.39699	1.11627	2.09699	2.53858	2.92339	3.41373	0.928931	1.15457	3.26404	5.25305	3.20101	2.39028	1.68921	2.15851	2.35337	2.71355	2.32923	3.12973	1.38661	2.09627	3.54913	2.21598	2.36868	2.88288	3.55773	3.01081	3.21534	2.8556	2.57895	0.724742	3.66984	0.473951	3.1876	2.66946	3.0836	1.90147	3.99619	2.6785	2.12005	2.61164	2.71198	3.5589	1.85377	2.74008	1.3552	2.5945	3.7055	3.14249	1.72159	2.66898	3.71962	-0.111373	4.86374	4.04747	0.62637	1.45974	2.02687	2.49458	3.03861	2.95251	1.65625	1.55027	2.51842	3.96125	2.99404	3.7407	1.61656	1.70092	1.31846	3.15014	1.88959	3.54979	1.34413	1.57252	2.72512	3.14043	3.94438	2.13048	1.24435	3.67384	0.563517	3.71529	2.02168	1.74091	2.13821	0.103872	0.505951	2.02595	2.27276	1.256	1.68277	1.8448	0.0485092	2.21557	2.46289	1.793	3.46111	1.61561	1.99239	0.568025
SULT1C4	0.0167194	-1.77678	0.0734647	-0.422576	-0.641393	-1.05335	1.99251	-0.546222	-1.89233	-1.54763	-0.819805	0.800231	-0.384719	-0.590195	-2.31977	-1.42302	-1.93015	-1.93015	-1.93015	-0.766046	-0.57798	-2.28312	-0.795968	-0.780396	-0.462253	-0.97702	-0.796922	1.01512	-2.16556	-1.84472	-0.593457	-0.0187021	0.886988	0.227856	-1.8343	-3.18597	-1.20575	-2.05704	-0.00842391	-2.14775	-0.37728	-1.94503	-1.41043	-1.31333	-2.08021	-2.31915	1.85346	-1.08314	-0.138532	-2.93351	-1.0184	-0.645318	-0.873447	-0.763423	-0.675551	-2.51787	-3.11462	-0.900804	-0.730205	0.425706	-2.12525	-0.400563	-1.23484	-1.34982	-0.950269	-0.0472405	-2.67214	1.0831	0.00120791	-0.0808721	-0.293669	-1.45626	-2.05167	-0.0434643	-0.873437	-1.59484	-1.70931	-0.0454425	-0.764677	-1.1662	-0.372711	-1.82696	-0.595553	-2.223	-4.34055	-0.986963	-1.10727	-1.55519	-0.297397	-1.1552	-1.71654	-1.55918	-0.42607	-0.343036	-0.801495	-1.7746	-2.78905	-4.34055	-2.17695	-1.18169	-2.73416	-0.15799	-2.75667	-1.92747	-1.29512	-0.115932	-1.6509	-1.45754	0.123235	-0.671245	-1.17989	-1.83009	-1.96776	-0.324713	-1.38166	-0.827402	-1.59245	-1.96828	-1.87102	-1.87438	-1.00679	-0.900825	-0.389068	-0.649759	0.134751	-0.40234	-1.4114	-0.475981	-1.83032	-0.833349	0.453092	-2.03461	-2.9087	-0.203563	-2.63954	-0.831476	-0.27144	-1.3284	-1.0853	-0.800028	-2.66078	-1.3131	-0.891352	-0.0908984	-1.19764	-1.20222	-1.23351	-1.50913	-1.08439	0.643766	-1.3088	-2.27163	-1.40229	-0.590698	-0.590024	-0.0218816	-1.96851	-3.17867	0.220958	-2.32767	-0.384714	-1.83161	-2.68542	-1.97182	1.43331	-1.29462
FAM157A	0.0167229	-1.77669	0.0734647	0.33571	7.57286	7.95844	7.74415	9.17412	6.68054	7.21719	6.0148	2.05166	7.68317	6.51004	7.51681	8.0263	6.00953	6.00953	6.00953	8.32274	7.98708	5.41755	6.88058	7.27003	6.92916	9.029	7.01386	4.994	7.15329	8.47572	7.18615	7.79867	4.68966	7.90669	6.96378	7.78211	7.68406	6.31606	6.39274	8.09353	7.83236	6.80081	7.17668	5.57084	5.18985	8.22094	6.67396	8.22535	6.36001	6.49617	7.58196	7.15259	7.09668	5.98006	7.9985	8.50506	7.27773	6.28419	7.22675	5.98472	6.63674	7.52146	7.35121	7.74962	6.0821	7.93858	7.99048	8.11877	7.63251	8.05706	7.66377	5.65712	8.0456	5.81322	7.1179	7.83646	6.80887	6.00588	8.30968	7.15563	6.83581	7.47438	6.53418	6.91579	8.36121	9.65971	6.66611	7.48871	8.23518	6.98721	5.86728	6.34806	7.27895	7.8744	7.10377	8.55584	5.74983	8.25602	7.61796	8.03232	8.8315	7.28385	5.32848	7.95054	7.31834	7.29471	6.50991	8.25565	7.40421	6.35108	8.58231	7.17161	6.58535	6.77754	8.14571	7.81546	7.15806	7.84557	7.36619	7.74873	7.93337	6.23469	7.32759	9.49674	7.67412	7.56949	6.96669	7.77224	7.0865	6.41933	7.90783	5.47771	7.7387	7.88497	8.10191	6.05563	6.99873	7.02757	7.68765	8.49259	5.46755	8.00455	8.45883	6.93191	7.96717	7.4047	8.21993	7.94781	7.02754	7.44335	6.82623	8.6784	6.81942	8.1802	7.85732	6.98488	8.26508	7.01794	8.72676	8.22782	7.99823	7.81553	5.51098	9.04466	5.61621	7.80297
NIBAN1	0.0167289	-1.77653	0.0734757	0.309345	9.97275	10.8267	10.2068	11.0629	9.26699	8.99808	8.09552	6.7397	10.0156	9.20263	9.88768	10.2269	8.64477	8.64477	8.64477	10.7251	10.6533	8.29978	9.25708	9.63595	8.59566	11.1376	9.43056	7.82869	8.60084	10.4479	9.91874	10.3	7.90827	10.4294	9.13128	10.1976	10.7384	8.84312	8.77314	10.4393	10.0409	9.64812	9.17896	8.23451	8.52592	10.3159	8.93269	10.288	8.81353	8.9543	10.1972	9.10772	9.5923	8.52037	10.5102	11.2978	10.162	9.35623	9.59072	8.76418	9.14501	10.0952	9.42368	9.44152	8.75985	10.3156	10.4072	11.5558	9.59011	10.3684	9.87722	8.59135	10.5677	8.10262	9.64216	9.90879	9.34139	9.34325	10.5078	9.64271	9.33851	9.15595	8.77937	8.77561	10.4331	10.9438	9.24132	10.1588	10.8213	10.0667	8.40336	8.64637	9.71672	10.2045	9.45555	11.1874	8.89451	11.4834	9.64495	10.4849	11.0103	10.2961	8.00812	10.6428	10.2386	9.95241	8.55563	10.4022	10.3164	9.1077	11.3677	9.41247	9.36355	8.86518	10.7965	10.16	9.41425	10.8077	9.80097	9.82892	10.0555	9.19462	10.3635	11.1594	10.3286	9.85556	8.97378	10.2973	9.55143	8.99156	10.0105	7.89736	10.6781	10.1667	10.7927	9.04586	9.06908	9.3218	10.6591	10.9849	7.98396	9.98863	10.1654	9.88773	11.3625	9.74519	10.0903	10.4563	9.34587	9.64033	9.27887	11.2495	10.0381	9.7781	10.0767	9.95262	10.531	9.50442	10.6622	10.0421	10.127	9.57308	7.85609	10.9366	8.35882	9.69231
AC135050.3	0.0167506	-1.77597	0.0735552	0.244312	-0.483442	-0.761282	-0.85039	-0.546222	-1.67404	-0.268947	-0.24753	-0.159445	-0.384719	-0.411012	-1.31633	-0.108386	-1.30603	-1.30603	-1.30603	-0.904656	-0.485548	-1.46775	-1.89553	-1.49882	-2.36348	-0.97702	-1.53384	-1.19771	-2.59903	-1.21387	0.00507972	-0.306682	-0.98369	-0.148998	-0.356465	-0.906307	-0.181543	-1.09096	0.0454021	-0.585479	-0.556772	-0.6476	-0.276478	-1.93689	-1.23922	-0.613812	-1.31916	-0.230436	-0.57818	-1.41309	-0.598853	-0.553226	-1.56076	-1.48285	0.266429	-0.110842	-0.790576	-0.581656	-0.993697	-0.342426	-0.657716	-0.669331	0.0714529	-0.370654	-0.825329	-0.735968	-1.06039	-0.758037	-0.790963	-0.290766	-0.539351	-0.799649	-1.2074	-1.95082	-0.577839	-0.845756	-0.830702	-0.410029	-0.271877	-0.700388	-0.372711	-0.421099	-0.772908	-1.67532	-0.232756	0.500699	-0.487905	-2.15899	-0.789533	-0.674326	-1.49304	-1.41277	-0.42607	0.252759	-0.559295	-0.901874	-0.480732	-0.149122	-0.824415	-0.264806	-0.140366	-1.00658	-2.22632	-1.06969	-0.860503	-0.379598	-1.86989	-0.878395	0.546499	-0.572453	-0.943999	-1.33209	-1.47877	-0.979541	-1.38166	-0.952324	-1.0809	-0.698044	0.00208558	-0.567388	0.479483	-1.91345	0.0333066	-0.826531	-0.189093	-0.786342	-0.401697	-1.38019	-0.541769	-0.241961	-0.0116772	-1.1884	-1.0942	0.31115	-0.864073	-0.985648	0.0952166	-0.157512	-0.847674	0.764935	-1.15778	-0.195537	-0.687954	0.234083	-1.3473	-0.73766	0.488189	0.0784807	-0.0791661	0.0403829	-0.84815	0.475219	-3.26276	-1.01047	-1.01886	0.538778	0.438317	-1.26589	-0.147387	-0.324472	-0.0815015	-0.426358	-0.973933	0.0124909	-0.39683	0.00688133
GRPEL2	0.0167641	-1.77562	0.0735988	-0.168017	3.77997	3.48362	3.53087	2.8284	4.26232	3.76678	4.0738	3.84222	3.18524	3.94689	3.59987	3.6841	4.28857	4.28857	4.28857	3.38483	3.38758	4.74311	4.17675	3.38929	4.19873	3.26378	4.07795	4.18131	4.11164	3.66075	2.95436	3.66017	4.06223	2.98213	3.91349	3.8534	3.3089	4.18201	3.67644	3.73034	3.72236	3.83482	4.47732	4.15722	4.06205	3.97785	3.38419	3.66039	4.1695	3.91189	2.8837	4.02451	4.00548	3.79995	3.13166	3.99594	3.06648	3.84509	3.71492	3.60728	3.90902	3.94829	3.90766	3.75915	4.10697	3.56135	3.45473	3.36415	3.84543	3.44187	4.10871	3.9596	3.66075	4.68899	4.04941	3.74437	3.84046	4.22593	3.92672	3.99596	3.88733	3.73355	4.3782	4.64037	3.6502	3.26426	3.77138	3.29637	3.17717	3.89537	4.30969	4.46993	3.63638	3.14575	3.5212	3.76597	4.10495	3.48439	3.79025	3.29091	3.8051	3.9902	4.17484	4.1559	4.2611	3.41051	3.96452	3.5589	2.82889	3.48238	2.86049	4.05566	4.08011	4.00271	3.56093	4.02824	3.69363	3.5736	3.86895	3.86487	2.55513	3.71999	3.39281	3.29651	3.43439	4.00462	4.54174	3.18416	3.96189	3.61792	3.36346	4.35716	2.68229	2.68993	3.45143	3.92594	3.8751	3.80256	3.54779	3.64373	4.70704	3.64678	3.09396	2.70346	3.99495	3.30753	3.21678	3.02716	3.44915	2.54461	3.7179	3.08548	3.79348	3.15931	3.4705	2.85244	3.21066	4.09515	3.25844	3.75335	3.43268	3.21026	4.44856	2.99967	3.88494	3.98311
SLFN5	0.0167687	-1.7755	0.0736033	0.322548	8.39399	9.47438	9.46989	7.26518	8.68312	7.51373	8.15554	7.9782	8.04692	8.70099	8.29627	7.8357	8.75107	8.75107	8.75107	6.23873	6.65724	9.31274	6.96003	6.19755	6.99567	7.41446	7.98053	6.98794	8.96664	7.99771	8.56861	6.98772	7.72594	6.01182	7.27595	10.0365	8.85943	7.5101	8.65259	8.5545	7.51514	6.95259	8.49766	9.45711	9.44649	7.19929	7.08794	8.09517	9.25481	8.96588	8.15208	7.61572	7.67433	7.37353	8.36214	8.16762	8.63735	7.80466	7.20625	8.68928	8.53176	6.26411	6.99907	6.77828	9.02511	9.91605	8.32469	6.33009	8.4294	8.23003	7.20715	7.62211	7.20033	7.44352	7.99269	6.97241	7.94141	7.46759	8.65067	7.78517	7.31469	7.11498	7.35105	8.00264	7.95373	6.90089	8.08747	6.28464	7.94835	7.28335	9.51866	8.07404	8.58825	9.56609	8.20903	6.94438	9.05798	9.10615	8.42105	7.40605	9.01325	7.34215	8.90204	8.96372	8.21756	8.78153	8.55855	8.69159	9.73639	8.69681	10.3344	8.91587	7.97214	8.86454	6.54017	7.29477	9.26957	7.82997	9.68306	9.77888	8.5987	8.15469	8.64282	7.48997	7.44795	8.45927	7.57657	8.36003	8.00784	8.7532	8.34452	7.89995	9.404	8.95273	7.14017	7.31917	7.63204	8.40189	7.22154	9.98511	9.30063	8.33939	7.30223	6.77358	8.38077	7.7991	9.33832	9.53356	8.13141	7.18732	7.26457	8.5129	7.21188	7.04416	8.32426	9.42826	9.04426	8.25452	7.88675	7.09074	9.12803	7.01045	8.78796	8.39594	8.60497	8.82045
SRGN	0.0167891	-1.77497	0.0736711	0.275673	10.5785	10.4995	9.56876	10.384	9.80365	10.7125	10.0071	8.64173	9.83596	10.4207	10.1909	10.5343	10.2974	10.2974	10.2974	11.2472	10.8949	9.32754	10.1883	10.9013	10.072	11.663	10.5697	9.27895	9.82424	10.8822	10.3689	10.6233	9.44567	10.3055	9.50319	10.869	11.7088	9.52425	9.41111	10.971	10.9106	10.0221	9.57147	9.46527	9.31313	10.4909	9.86859	10.0622	9.60928	9.45917	10.5163	9.77037	10.5384	9.29231	10.3405	11.7563	11.0143	9.95715	10.2683	10.2524	9.76971	11.0324	10.2673	10.5748	9.05501	10.7226	10.6055	11.8528	9.95068	11.5846	10.6768	9.0641	11.3844	10.241	10.3303	10.4859	9.84129	10.7573	11.1079	10.5052	9.88758	9.80258	9.7928	8.61263	11.0807	10.9671	10.3148	10.9221	10.5231	10.4866	9.00582	9.44387	9.91667	10.7831	10.6264	10.8725	10.251	11.1421	10.095	10.4632	10.6856	10.3963	8.74047	10.8449	10.4394	10.7415	9.35297	10.5667	11.8032	9.89561	12.1953	10.0891	9.47659	9.40829	10.8165	9.83957	9.92903	11.1997	10.3573	9.84716	11.411	9.69439	10.4864	10.8481	10.6267	10.2469	10.6974	11.4569	9.98496	9.70998	10.5106	8.52654	11.7091	11.2331	11.2508	9.84288	11.316	10.4259	10.3287	12.3843	8.61925	10.162	10.5878	10.754	11.3509	9.52966	10.8503	11.7659	10.1008	9.60828	9.35723	11.3799	10.8162	10.3181	10.8514	12.1132	11.0611	10.3982	11.3678	11.1317	10.5803	11.3716	8.9852	11.2204	10.1902	10.9148
SNRNP40	0.0167914	-1.77491	0.0736711	-0.143964	4.19973	4.32178	4.53479	4.0506	4.38892	4.0731	4.42819	4.11114	3.89031	4.35253	4.22618	4.08077	4.57741	4.57741	4.57741	3.86724	3.54379	4.97201	4.46171	3.92937	4.06351	3.54461	4.25985	4.26202	4.36754	4.09386	3.58213	4.13375	4.42774	3.67213	4.36289	3.8892	3.7198	4.55915	4.25812	4.05503	3.85848	4.31517	4.4425	4.49426	4.58276	4.2163	4.36329	4.22076	4.29757	4.70374	4.07702	4.51668	4.50865	4.46859	3.93553	3.96156	3.68613	4.25555	3.90134	4.46239	4.56133	4.15533	4.6379	4.4793	4.60294	4.24557	4.15757	3.68469	4.02479	3.78778	4.32644	4.28386	4.04301	4.65344	4.20315	4.25066	4.60699	4.67098	3.78969	4.2008	4.57939	4.14725	4.76691	4.46626	3.71034	4.12732	4.46169	3.716	4.11567	4.47297	4.59483	4.80904	4.10586	3.92274	4.31643	4.30554	4.3404	4.04346	4.28569	3.74507	4.27635	3.8871	4.79993	3.87015	4.41435	4.0209	4.29628	4.10651	3.39531	3.97418	3.30013	4.31294	4.4265	4.57364	4.03457	4.28848	4.0941	3.95553	4.27166	4.60342	3.60328	4.19453	3.65323	3.79369	3.78563	4.35557	4.65828	3.30637	4.35414	4.25995	4.0888	4.94188	3.04658	3.26003	3.61737	4.34116	4.13339	4.25449	4.10619	3.83023	4.7831	4.37603	4.24689	3.79363	4.10349	4.50264	4.20708	3.41528	4.11338	3.27227	4.31397	2.85328	4.12349	3.87122	4.18245	2.72213	3.92292	4.41315	3.61604	4.12363	3.96669	3.8136	4.68113	3.67749	4.28248	3.74045
MLLT6	0.0168085	-1.77447	0.0737307	-0.162398	7.65661	8.11349	8.29794	8.53711	8.11238	8.13044	7.47674	7.15518	8.27596	7.5649	8.1178	7.72973	7.53503	7.53503	7.53503	6.64346	6.62456	7.96508	7.65664	7.6533	7.38285	7.1889	7.43827	7.31169	7.72946	7.77091	7.69658	7.75162	8.15263	6.98698	7.53513	8.57451	8.09079	7.95784	7.89018	7.92349	7.47553	7.10409	7.74317	7.65305	7.45251	8.26322	6.71107	8.54102	7.59466	7.75488	8.16916	7.38058	6.95953	8.0772	8.34632	7.16818	7.28814	7.57312	7.61674	7.20507	7.66511	7.97973	8.00478	8.26879	8.19585	8.28317	7.99444	6.06192	7.82875	7.80375	7.80561	7.78165	7.25933	7.43447	7.81828	7.5004	7.93463	7.04959	7.69343	7.47539	7.14869	7.56337	7.28105	7.56439	7.06873	7.60297	7.57106	7.10554	7.36456	7.00577	8.03905	7.82169	7.93923	7.51827	7.33783	6.74905	7.59445	7.30928	7.6091	7.30521	7.50404	7.27969	7.97458	7.61327	7.58534	7.26514	7.39002	7.76128	7.76204	7.55088	7.02461	7.8786	7.67475	7.76733	6.87683	8.23064	7.52821	6.8475	7.62956	8.06139	7.36651	7.21546	7.21356	7.74752	7.8084	7.44509	7.39533	6.85499	7.6114	7.99894	8.05791	8.15912	7.70665	7.13497	7.43238	7.01245	7.25512	7.69083	7.25181	8.07782	7.98932	7.83085	7.94482	7.38057	7.24665	8.35369	8.11585	8.01279	7.8773	7.29753	7.25408	6.17264	6.96645	7.99575	7.43998	7.98549	8.01134	7.25561	7.33066	7.35519	7.43846	7.13691	7.86027	7.75422	7.16446	7.08321
COMMD1	0.0168184	-1.77422	0.0737582	-0.148775	2.41328	2.67232	2.7017	2.32363	2.5285	2.16634	2.82431	2.47786	2.15002	2.6722	2.41476	2.10501	2.77215	2.77215	2.77215	2.19351	1.94907	2.34579	2.44546	2.32113	2.79893	2.00881	2.51253	2.84832	2.40961	2.41076	2.40525	2.23067	2.53708	1.80913	2.54252	1.9267	1.2354	2.64946	2.30001	2.23923	2.12847	2.84826	2.53852	2.60555	2.89179	2.63313	2.45183	2.17931	2.56554	2.90881	2.30355	2.73676	2.41824	2.60931	2.20137	2.26559	2.1413	2.40857	2.42833	2.27952	2.55939	2.63924	2.40784	2.60184	2.5611	2.28877	2.24097	1.99666	2.1147	2.11702	2.22981	2.55969	2.15763	2.8579	2.70126	3.09706	2.86248	3.04823	1.91228	2.22988	2.69147	2.65262	2.82626	2.65835	1.92235	2.35653	2.81961	2.32051	2.66463	2.78403	2.88578	2.77141	2.51889	2.12072	2.30049	2.23675	2.92216	2.31653	2.55827	1.96908	2.37766	1.62681	2.78368	2.5264	2.20094	1.90634	2.90573	2.6028	1.32213	2.26656	2.0987	2.56654	2.49036	2.84113	2.27106	2.72105	2.4236	2.22923	2.33165	2.64604	1.14803	2.38839	1.57112	2.49458	1.57252	2.49034	2.65741	1.70643	2.53294	2.21914	2.17342	2.76267	1.15598	1.3679	2.076	2.5079	2.16492	2.71762	2.07947	2.18561	2.6521	2.30271	2.2581	1.77811	2.37973	2.54302	2.28131	1.33079	2.1644	1.00534	2.97157	1.81541	2.74061	2.43661	2.21023	1.30235	1.82946	2.35588	2.01948	2.64224	2.65978	1.61356	2.72845	1.76852	2.28644	1.95272
RPL3	0.016849	-1.77343	0.0738701	-0.212874	7.14236	6.67942	7.31734	6.71548	7.54533	7.04188	7.77398	7.45264	6.29323	7.02055	7.04023	6.98533	7.55014	7.55014	7.55014	7.36999	5.84534	7.87682	7.25391	7.89184	7.26724	5.92836	7.3345	7.63549	7.05002	6.60466	6.07146	6.82565	7.61725	6.40841	8.00756	6.85664	5.99023	7.23598	7.07366	6.92038	6.80853	7.7994	7.31636	7.08449	6.81821	7.00391	7.5116	6.87653	7.31097	6.75003	6.50725	7.30723	7.44006	7.34917	6.6161	6.90951	6.85442	7.56943	6.49928	6.49882	7.39414	6.99756	7.37805	7.74553	7.2103	6.66366	7.43435	7.53483	6.9889	7.08071	7.33593	7.22806	7.77947	8.07534	7.39893	7.2702	7.74702	8.23795	6.88728	6.92374	7.34066	7.12823	8.35657	7.07524	7.33826	6.25285	8.04527	6.87539	7.00718	7.93395	7.57654	7.64459	6.89636	6.57668	6.99172	7.52078	7.03472	6.5546	7.41401	6.577	6.93582	6.81365	7.58893	6.92222	7.75758	6.3384	6.6447	6.51866	5.79907	6.41342	6.72758	7.65866	7.98542	7.34522	7.11024	6.69145	6.26696	6.88825	6.35235	7.28059	6.04327	6.61862	6.43313	6.5236	6.45518	7.22618	7.47385	6.49045	7.53951	6.46834	7.01747	7.83917	5.13605	5.83503	6.27716	7.17366	7.04791	7.28112	7.77667	6.00892	8.03312	6.61347	6.65265	6.19206	7.77287	6.7626	6.2405	6.23243	7.11143	6.09412	7.58859	5.67239	7.4962	6.72099	6.90939	5.98011	6.77775	7.4691	6.41841	7.65423	6.4118	6.30102	8.30962	6.9559	7.56225	6.69562
PCBP2	0.0168511	-1.77337	0.0738701	0.165531	7.54931	7.60409	7.56284	8.16341	7.20416	7.29768	6.76358	6.67265	7.17788	7.81246	7.08743	7.85973	7.27318	7.27318	7.27318	8.5032	7.24997	7.38532	7.33064	7.78884	7.11312	7.75186	7.32891	7.40415	6.96907	7.32403	6.93932	7.50653	7.44051	7.63239	8.05596	7.36929	7.67821	7.12234	7.00698	7.49231	7.14648	7.71699	7.06623	6.82942	7.46142	7.304	7.9684	7.36305	7.45488	7.3003	7.35802	7.26872	7.52709	7.53068	7.52177	7.25828	7.28141	7.60393	7.43907	6.84418	7.29889	7.26727	7.32385	7.22339	7.17287	7.73015	7.60502	8.24666	7.35587	8.0066	7.42728	7.27871	7.99044	7.77856	7.19692	6.96005	7.64258	7.25821	7.02373	7.15276	7.60241	7.50333	7.94486	6.76521	7.48751	7.31499	7.1225	8.38283	7.58865	8.0132	7.28171	7.44567	7.16851	7.61489	7.63324	7.55733	6.95049	7.66397	7.21195	7.67767	7.3683	7.75962	7.24763	7.24923	7.15574	7.50192	6.92582	7.26645	8.36358	7.17293	8.6002	7.4946	7.30816	7.53165	7.55233	7.21893	7.41824	7.27812	7.38806	7.09457	7.98533	7.41452	7.9126	7.52033	7.70878	7.8405	7.19231	8.00101	7.43031	7.10343	6.68445	7.03829	7.87422	9.00259	7.78144	7.92358	7.40651	7.0451	7.68084	7.24073	7.15491	7.46864	7.51289	8.02031	7.40129	7.27537	7.25999	8.08328	7.85346	7.7301	7.1975	7.60041	7.97562	7.48314	7.45466	7.79301	7.94329	7.63344	8.96109	7.15687	7.13991	7.60256	7.2704	7.08165	9.16004	7.24188
UNG	0.0168599	-1.77315	0.0738883	-0.211881	2.24989	1.18007	2.91001	1.85116	2.77099	2.39764	2.75231	2.85164	1.62984	2.26088	2.30152	2.3601	2.57133	2.57133	2.57133	1.69042	1.52913	3.54094	2.56796	2.35372	2.31559	0.658332	2.39115	2.70171	2.34537	1.5979	2.38657	2.14587	2.87287	1.3318	2.47417	1.7036	1.5194	2.84617	2.6692	1.87327	2.20091	2.0753	2.74604	2.94014	2.50156	1.89211	1.93148	2.29564	2.39275	2.67094	1.84952	2.69042	2.36129	2.24877	2.16059	1.48783	1.77407	2.38435	1.99055	2.04118	2.99329	1.46122	2.40784	2.46912	2.85049	2.37644	2.39639	1.46418	2.67639	2.09557	2.09252	2.45304	1.64103	2.5217	2.20178	2.27449	2.65297	2.68542	1.32529	2.04436	2.01785	2.47296	3.11465	2.66587	1.74968	1.75089	2.29357	1.38377	1.22801	2.90014	2.60062	2.64334	2.17155	1.37981	2.12082	1.44437	2.59805	1.88857	2.50469	1.52985	2.56156	2.09893	3.07568	1.6035	2.35027	1.96448	2.26398	1.79356	0.985824	2.34448	0.293296	2.29837	2.69954	2.59506	2.02232	2.64762	1.87639	1.60372	2.31551	2.83855	0.694561	1.99753	2.13746	1.68258	2.08527	2.77754	2.47169	1.61478	2.5896	2.6036	1.95699	3.12014	1.26061	1.2373	1.49946	2.60563	1.32575	2.60395	2.13596	0.999482	2.90349	2.67922	1.86428	1.6747	2.1616	2.59651	0.703311	1.21044	2.09481	2.14094	2.71777	-0.254897	1.56328	1.32654	1.94174	1.51406	1.77256	1.79488	0.700527	2.68769	1.58747	1.90875	3.1751	1.48043	2.16984	2.30623
MRPL50	0.0168625	-1.77308	0.0738883	-0.209342	2.79388	2.26506	2.75066	2.04133	2.62427	2.91883	3.50563	3.11895	0.478119	3.27323	2.66416	2.25225	3.60796	3.60796	3.60796	2.2436	2.06058	3.44598	3.32349	2.60002	3.21392	2.25971	3.32403	3.28588	3.0264	2.54893	2.34846	2.08643	3.26406	1.73328	2.45404	2.44254	1.61297	3.21588	3.15877	2.76406	2.47077	2.67851	2.91966	3.28132	3.23349	2.80666	2.89316	2.39173	2.76104	2.83654	1.89331	3.13304	2.83273	3.15022	2.5402	3.35847	2.56846	2.79597	2.72033	2.4023	2.75465	3.14889	2.96538	2.8043	2.61722	2.45909	2.42556	3.108	2.93757	2.33402	3.41307	2.98026	2.9962	3.92632	2.99876	3.0389	2.92065	3.67378	3.00323	2.45508	2.72341	2.2443	3.28861	3.41478	2.40239	2.57693	3.37549	2.10328	2.38501	2.66787	2.90554	3.37069	2.85677	2.47468	3.15569	2.56753	3.63706	2.12844	2.79985	2.24704	1.99485	2.5056	3.34666	2.70236	3.18183	2.31663	2.98958	2.37166	2.02151	2.50013	1.70663	2.97384	2.89224	3.34514	2.27106	2.59278	2.60186	2.67581	2.90651	3.10143	1.56719	2.81117	1.93186	1.77843	2.08527	3.05582	4.0193	2.09355	2.63069	2.54856	2.17342	3.27906	1.44953	1.66749	2.45792	2.5079	3.31301	3.14086	1.97495	3.27038	3.65476	2.63889	2.35335	2.2066	3.01482	2.35406	1.95746	1.68705	2.69787	1.92123	1.8651	1.67992	2.21875	1.71822	2.5753	0.819345	2.43548	3.46517	1.87201	3.09435	2.43926	2.15368	3.56392	1.79725	3.02596	2.87469
AC105760.1	0.016879	-1.77265	0.0739451	-0.279835	-0.748626	-4.34055	-3.24468	-2.50268	-0.587713	-1.1856	-0.24753	-0.233036	0.049131	-1.16926	-0.855967	-0.5218	-0.968736	-0.968736	-0.968736	-2.24496	-0.239227	-0.569748	-0.690032	-0.603121	-1.36734	-1.84325	-0.716755	0.0227316	-0.319495	-0.0505548	0.188828	-1.46615	-0.604294	-0.766624	-0.967205	-0.366533	-1.20575	-0.4407	-0.0643362	-0.585479	-1.45565	-1.37363	-1.26169	-0.215355	-0.625609	-1.50876	-0.14755	-0.160619	-0.138532	-0.511172	-1.38614	-0.645318	-0.987167	-0.671969	-1.00599	-1.73773	-0.365135	-0.581656	-0.993697	0.0498613	-0.379375	-0.999902	-0.56652	-2.05947	-0.603865	-3.17674	-1.42676	-1.75781	0.146078	-3.14092	-1.35842	-0.633734	-1.43791	-0.173648	-1.11061	-0.0727867	-1.70931	-1.41914	-0.624824	-0.248407	-0.671771	-0.95916	-0.16577	-0.195056	-0.144886	-0.812069	-0.406328	-1.82573	-1.54228	-1.88159	-0.83857	-1.41277	0.0432508	-1.65248	-1.09272	-1.36052	0.00371835	-1.77146	-0.620151	-1.18169	-1.50571	-0.743322	-1.06899	-1.92747	-2.13017	-0.479404	-0.382867	-1.1391	-1.87739	-0.572453	-1.17989	-0.215968	-1.47877	-0.760298	-1.06092	-2.39904	-0.944041	-1.96828	-2.20175	-1.65553	-3.01072	-0.635697	-0.813947	-1.26231	-1.19871	-0.489189	-1.21632	-0.019133	-0.668943	-1.16011	-1.03142	-1.82104	-1.73321	-1.01127	-1.61194	-1.35443	-1.5186	-1.00612	-1.53653	-1.0019	-0.120981	-0.101448	-2.93254	-1.30333	-1.70317	-0.286564	-3.00528	-1.14568	0.396224	-1.30269	-0.985979	-2.27163	-1.0351	-0.366284	-1.35472	-1.81982	-1.96851	-0.471437	-0.974406	-2.32767	-0.76909	-1.13718	-0.154985	-2.42347	-1.58456	-1.29462
AC021321.2	0.0168982	-1.77216	0.0740134	0.143511	1.93642	1.91823	1.7249	1.94937	1.5188	2.00035	1.71819	1.55758	2.41523	1.86825	1.21006	2.13569	1.68235	1.68235	1.68235	1.53819	2.2871	1.49571	1.35089	1.74873	1.24413	1.80297	1.63598	0.775495	1.86226	2.25794	1.60795	1.47162	1.54304	1.94982	2.2117	1.7036	2.2202	1.97993	1.60169	2.25264	1.85079	1.92357	1.60016	1.27183	1.39596	2.07129	1.41133	1.89776	1.93349	2.25655	1.75773	1.66352	1.88371	1.49833	2.24102	2.14822	1.7172	1.78784	1.91557	1.55835	2.08098	2.03754	2.16772	2.16028	1.75421	1.96597	2.01013	1.86627	1.71097	1.9358	2.04865	2.07567	1.93445	1.83421	1.65645	2.34017	1.79438	1.14614	1.79263	1.94181	2.05179	2.00066	1.74036	1.56095	2.40239	1.80559	1.75183	2.08361	2.46401	1.57536	1.991	1.71168	1.43639	2.12072	1.33	2.33726	0.967761	2.64616	1.80118	1.52985	2.7787	2.06498	1.42162	1.85838	1.08854	2.38917	1.75191	1.90168	2.60061	1.46694	1.80702	1.37858	2.06183	1.19953	2.2567	1.69062	1.78088	1.69842	2.04884	1.72717	2.31632	1.37213	1.72072	2.29296	1.79532	2.14587	1.25696	1.90005	1.95411	1.94857	1.95699	2.27481	2.08397	2.02507	1.87214	1.69548	2.10589	1.86297	2.42377	1.45904	1.81974	1.74197	2.01756	2.02932	1.88785	2.54302	2.78475	1.75316	1.92474	2.11153	1.94313	2.51801	2.21875	2.57833	2.0409	2.03688	2.3211	1.76926	2.17439	1.43117	1.54382	1.90875	1.5776	2.82931	1.99239	2.05992
AC079336.5	0.0169528	-1.77076	0.0742366	0.334154	0.0586397	-0.899936	-1.59917	-0.418203	-1.31696	-2.03209	-0.134015	1.81658	1.74996	-0.411012	-0.407843	-0.5218	0.408844	0.408844	0.408844	0.0270995	1.59412	-0.845121	-0.330297	0.652402	-0.908962	-0.29724	-0.198307	0.227155	-1.5624	-0.441216	1.67106	-0.772943	-2.14039	0.282099	-0.673393	-0.258136	-0.536029	-1.34715	0.242623	-1.02879	-0.761811	-0.387314	0.042475	-0.473688	-0.625609	-1.67274	0.267824	-2.19485	-0.684824	-0.209685	-0.274227	-1.72636	-0.123115	-0.355017	-0.180464	-1.23419	-0.365135	-0.0994138	-0.40782	0.611709	-0.558848	0.419002	-0.56652	-0.23506	-1.2382	-1.26282	-1.23198	-0.883548	0.562257	-0.290766	-1.71384	-1.94669	0.33843	-0.971882	-1.24563	-1.17222	-0.288586	-0.0454425	0.0947727	0.30808	-0.125126	-0.149033	-1.49178	0.143144	0.677362	0.500699	0.461278	0.588786	-1.31423	0.640743	0.163525	-2.36327	0.716863	-0.115991	-0.939773	0.222524	0.468708	-1.77146	-0.824415	0.647386	-1.14213	0.672409	-0.044414	-0.535433	-1.17359	0.885646	0.950794	-0.763814	0.61806	1.32037	0.293296	-0.582668	0.243615	-1.38726	0.00696459	-0.605966	0.0527401	-0.582172	-1.37561	-0.306023	1.56719	-0.311679	1.04424	-0.649759	0.205505	-1.47879	-1.4114	0.327312	-0.0339645	0.0232087	-0.0116772	-1.32249	1.10067	0.934195	0.214821	-0.0579333	0.319648	-0.0054324	-0.551606	-0.800028	-1.90558	-0.404402	-1.41174	1.20349	-0.718282	-1.0302	-0.461917	0.330231	0.211288	1.6208	0.21768	0.30146	-0.499616	-0.717517	0.0086069	1.10731	0.0163918	-1.06817	0.757666	0.676061	1.01431	1.31097	-0.336348	0.280087	-1.39301	0.00688133
ZNRF2P1	0.0169618	-1.77053	0.0742604	-0.290972	0.0254158	0.244456	-0.711284	0.819733	0.543442	-0.0346308	0.479204	1.39611	0.948865	-0.79483	0.54413	1.05883	0.369734	0.369734	0.369734	0.588577	0.509359	0.191583	0.0211789	0.205538	0.75896	-0.0488636	-0.2538	0.527222	-1.33486	-0.441216	0.693249	-0.475558	-0.13399	-0.382196	-0.157447	-0.483742	-0.0804082	-1.49461	-1.50758	-0.103323	-0.464237	-0.851519	-1.26169	0.00367044	-0.259691	-0.888441	-0.317643	-0.0303692	-0.216391	0.783131	0.407882	0.247567	0.0013696	-1.33521	-0.0793244	-1.23419	0.709839	0.31363	0.00767519	1.14131	-2.84389	0.110328	-0.32117	0.00300654	-1.2382	0.349284	0.586009	0.563757	-0.929341	-0.182005	-0.729968	-0.484946	-0.537751	0.429835	0.321005	0.844707	1.07104	0.645286	-0.171117	-0.993675	-1.04948	-0.212393	-0.0469115	-0.713589	-1.2397	0.432824	-0.870032	-0.95781	-0.196746	-0.0264025	-0.296692	-2.11654	-0.348933	-0.343036	-0.0879919	-0.361959	-1.21542	1.2407	-1.06245	-1.02983	-0.140366	-0.520771	0.787152	-0.916471	-1.17359	-0.115932	-1.86989	-0.558799	-0.478323	1.21367	0.382769	0.128104	0.041576	-0.865759	-0.576861	-1.0891	0.347599	0.363514	-0.363223	-0.7723	-0.080166	-1.64619	0.359619	-0.826531	-0.383108	-1.31117	-1.63704	-0.120508	-0.808421	-0.342413	-0.207126	-1.82104	0.0773085	-0.809527	-0.0918481	0.558987	-1.5186	-0.742859	0.569428	-0.465277	-1.90558	0.294363	-0.0782082	0.437307	-1.19764	-0.104817	-0.319756	0.731039	0.396224	0.270698	-0.136389	0.103872	1.48066	0.639766	-1.97511	-0.748751	-0.194314	-0.894312	-1.17367	-0.865525	-0.564139	-0.123697	-0.877043	0.76038	0.459435	0.314565
CXCR2P1	0.0169679	-1.77037	0.074271	0.31199	6.15927	5.55215	6.71086	6.24161	5.46833	6.51065	5.94627	7.51929	4.05485	6.38217	5.21844	5.84913	6.32086	6.32086	6.32086	6.98884	5.72355	6.22833	5.71155	6.60202	5.56104	4.89658	5.49737	6.29021	6.95636	3.7535	4.94745	5.9181	6.88214	4.99375	5.27625	4.69786	5.57943	5.17395	5.4065	5.30209	6.55095	4.98578	4.52674	5.8443	7.59504	4.58192	5.77264	6.06326	6.81187	6.97428	4.57408	5.77034	6.14817	6.28189	7.06656	5.0466	5.0077	6.98516	6.51524	6.55094	5.29984	3.92402	4.87483	5.20409	6.06908	6.74415	5.97631	6.79441	5.59742	5.79891	5.57586	6.54075	5.76399	3.93819	4.89108	3.78031	6.19085	4.10415	4.77137	4.67364	5.5662	6.45198	6.15548	5.98819	5.48998	7.01045	3.75374	5.38432	5.59284	6.80328	6.78365	6.78881	6.60131	6.49522	5.87601	4.96979	5.07051	5.40901	5.91723	6.78399	4.70822	6.42603	6.68135	5.07613	5.35955	5.95804	7.57206	5.90009	6.93343	6.99106	5.57177	5.74873	4.31878	5.90233	5.18229	6.27185	7.15949	4.91183	8.28643	6.10543	6.42831	6.83683	6.0263	6.03271	6.79766	5.86788	6.92529	6.30862	4.95152	7.18182	5.36707	6.11619	6.7093	7.29333	5.65338	6.21897	7.29366	6.31718	6.45842	6.68363	5.82766	6.64943	6.0901	6.36915	4.09626	5.81776	7.41166	6.29757	6.37168	6.96383	3.89523	5.34858	5.11004	6.59906	6.15895	7.08355	6.42655	5.1904	6.48337	4.3168	6.25144	6.21929	6.3215	4.59514	6.75924	4.15738
AC016957.1	0.0169837	-1.76997	0.0743246	0.260236	1.55865	1.89744	1.48558	0.920042	1.72489	1.9096	0.769154	-1.30196	1.40432	1.04944	0.730657	0.375647	0.520189	0.520189	0.520189	1.93359	0.934317	0.191583	1.10819	0.848114	1.05578	2.1397	1.96248	-0.215517	0.523713	2.13794	1.54194	1.68701	0.741446	2.6104	1.26217	2.09964	2.20024	1.34011	1.32532	1.49885	2.26989	1.60233	1.6759	0.88739	1.04982	0.774552	1.35582	0.99531	1.22666	0.300582	2.20273	1.77431	1.59849	0.70489	2.24102	0.899451	1.77407	1.78784	0.815618	0.876671	0.987523	2.20805	1.7242	1.2703	0.755297	1.8235	1.33495	0.826776	1.07786	1.23492	1.98799	1.78459	1.69901	1.04176	1.02524	1.99753	1.10009	0.594504	1.18026	1.68671	1.21081	1.48573	0.728567	1.51176	1.63023	1.63486	1.91941	1.17657	1.07536	1.41644	1.13138	0.685288	0.716863	1.74044	1.47312	0.681694	1.22471	0.65221	0.372722	2.23209	2.16685	2.44089	0.787152	1.29371	1.78732	2.57479	1.35659	1.22809	2.70289	1.12813	1.96022	1.31277	1.11359	0.230211	1.95281	0.490504	1.20624	1.36474	2.16149	0.60758	3.54906	0.4854	2.25987	1.54399	1.84048	1.11847	0.439052	1.61478	1.66868	1.14442	1.35778	0.969059	2.95599	2.22212	0.731705	1.90744	1.39314	1.3735	2.2682	1.71116	0.437935	0.361984	2.2581	2.31374	0.552862	2.32266	2.42961	2.45542	0.840823	1.77882	1.52794	1.31863	1.09276	1.32654	1.04621	2.14256	2.17508	0.711456	2.23601	0.43085	1.1369	3.33138	1.02137	0.573727	1.2153	1.28565
VPS33B	0.0169888	-1.76984	0.074331	0.178041	0.381654	-0.0463239	0.229211	1.01383	-0.0388721	1.10241	0.615307	0.271494	-0.384719	0.451003	0.00765148	0.212567	0.0615178	0.0615178	0.0615178	0.101419	0.210975	0.687328	0.0211789	1.04724	0.0225843	0.511333	0.00450434	0.1787	0.125093	0.43009	0.631119	0.519716	0.603827	0.227856	0.560012	0.527476	0.544027	0.210222	-0.183114	-0.0365812	-0.556772	0.436732	0.0986003	0.321548	0.663345	0.146068	0.267824	0.487292	0.656834	0.201765	0.143503	0.141326	-0.189632	-0.355017	-0.406874	0.155632	0.455486	-0.402394	-0.227032	-0.233911	-0.657716	-0.174089	0.447544	0.427679	0.794766	0.0412628	0.098886	-0.021161	0.509662	0.665008	-0.220268	0.309937	-2.4961	-1.37987	-0.189622	-0.579708	0.0460176	0.245346	0.0114715	0.708666	0.835512	0.530422	-0.105117	0.305886	-0.144886	0.432824	0.276003	-0.0286801	0.487166	-0.575551	1.02696	0.618734	0.716863	0.61108	0.95396	1.02947	0.13475	1.47993	0.16737	-0.104419	0.778	0.257233	0.262752	-0.0636121	-0.256225	0.522625	0.384135	0.337323	0.546499	0.101712	0.382769	-0.351678	0.85026	0.668276	0.613865	0.284467	0.499339	0.420192	0.225845	0.474742	0.694561	0.307895	0.284697	0.799037	0.205505	0.207231	0.253892	0.327312	0.741802	0.764436	-0.433265	-0.142252	0.639596	0.474684	0.579104	-0.340488	0.976163	0.627081	0.484961	0.0346668	0.138624	-0.648709	-0.0782082	-0.285728	0.274103	0.811842	0.563517	0.544509	-0.249743	0.373391	0.501751	0.554832	0.505951	0.787191	-0.0412412	0.374967	0.438317	-0.599101	0.137309	0.676061	1.19449	0.339391	0.86208	0.925626	-0.93566	-0.0815111
ACADM	0.0170198	-1.76905	0.0744507	-0.167774	3.66183	3.50439	3.31184	3.19161	4.1595	3.82256	4.20095	3.89067	3.33361	3.72047	3.72041	3.00831	4.31455	4.31455	4.31455	3.36234	3.17748	4.31276	3.58323	3.4357	3.70572	3.47688	3.98812	3.39064	3.83	3.26201	3.24104	3.67538	3.91725	2.5003	3.55543	3.31835	2.91475	4.09441	3.77133	3.73989	3.29595	3.71515	3.65909	3.59968	4.0685	3.48869	3.77654	3.65071	3.66641	3.96559	3.22099	3.87921	3.68187	3.78792	3.34685	4.21607	4.22404	3.47249	3.50078	3.28134	3.95575	2.89788	4.02324	3.82658	3.61692	3.41168	3.29794	3.8367	3.59079	3.38112	3.8691	3.62906	4.00903	4.30192	3.86918	4.4719	4.09619	4.65558	3.61728	3.52859	3.59104	3.58307	4.01129	3.62599	3.19136	3.08792	3.90522	3.38742	2.74274	3.5464	3.67179	4.45092	3.62209	3.53667	3.66531	3.61969	4.40673	3.90958	3.48186	3.38176	3.29864	3.32381	4.04584	3.71459	4.08048	3.22478	4.13255	3.67519	3.39531	3.56609	2.60563	3.80749	3.52337	4.00645	3.46433	3.61466	3.4852	3.55473	4.05545	3.69611	2.79144	3.60939	2.91009	3.0241	2.9068	3.92709	4.36247	2.90345	3.59063	3.56344	2.99404	4.2312	2.77352	3.02951	3.50183	3.78999	3.64564	3.8281	2.35405	4.26105	4.04533	3.60553	2.93366	2.86485	3.95953	2.99538	3.48242	2.618	3.27917	2.73022	3.62034	3.3649	3.92428	2.93524	3.69642	2.35533	2.90131	3.66597	3.17699	4.3908	3.66436	3.28071	4.32417	2.91044	3.91242	3.66775
DARS-AS1	0.017036	-1.76863	0.0745057	-0.164582	3.0414	3.12088	2.89919	2.95202	3.0871	2.84238	2.59656	3.26643	3.59119	2.9839	2.9907	3.10449	3.50795	3.50795	3.50795	2.87212	3.25989	3.24687	2.98266	2.90134	3.00402	2.94371	3.41581	1.75454	3.55264	2.79096	3.4976	3.37981	2.88777	2.75166	2.67021	3.15151	3.29014	3.22769	3.34736	3.14806	3.07476	2.92218	3.44307	3.36279	2.30799	3.76996	2.12654	2.99145	2.90588	2.03049	3.34445	3.5871	3.21345	2.74824	3.21367	3.82798	3.20734	2.79597	3.21053	3.74624	3.11808	2.76755	3.06585	3.34857	2.82212	2.95683	3.18306	2.19596	3.42318	3.25137	3.93886	2.27666	2.74416	2.97006	3.23264	3.34916	3.22758	1.97976	2.9815	3.6636	2.60268	2.81236	2.59904	3.34629	3.65633	2.683	3.15135	2.86082	3.38632	2.37861	2.55128	2.53021	2.55947	2.68523	1.38896	3.30205	2.17935	3.76199	3.20786	2.70237	3.50511	2.86256	2.60035	3.27176	3.06321	2.97431	2.79822	2.42094	2.71926	2.71095	2.48958	2.80061	3.10608	2.48139	2.97021	2.99925	3.13736	3.54839	2.87382	3.01636	3.51174	3.13772	3.3658	3.24151	2.95893	2.55688	2.52724	2.97891	2.93399	2.54856	3.37224	2.42882	3.08982	2.41574	2.30412	3.06433	3.25078	2.58011	2.62466	1.98156	2.69312	3.08148	2.33012	2.74234	2.25544	2.45887	3.76369	2.618	3.08645	3.02655	3.16308	3.60824	1.8964	2.70736	3.08545	2.67007	3.18908	3.02006	2.93837	3.27642	3.59119	3.35607	3.09973	3.32968	2.12357	2.92092
SUFU	0.0170634	-1.76793	0.0746015	0.116518	5.16399	5.88997	5.33683	5.25701	4.86469	5.44513	4.86363	5.03067	5.05659	5.60756	4.90622	5.26536	5.36714	5.36714	5.36714	4.85946	5.54606	5.20506	4.78012	4.68168	4.58305	4.64656	4.41247	4.9387	5.10958	4.92775	4.87558	5.01901	5.45722	5.25336	5.23995	4.73768	4.50971	5.16323	5.06102	5.01995	4.95778	5.11575	4.83624	4.98876	5.44166	4.93164	5.35095	5.21885	5.00334	5.56625	5.11245	4.88915	4.70679	5.22523	4.91186	5.11336	4.93163	5.08358	5.10282	4.9675	4.95136	4.955	5.04038	5.11647	5.37445	5.21544	4.78828	5.24737	5.15906	5.19875	4.71118	5.35665	5.3945	4.92993	4.77379	4.91606	5.20525	4.95132	4.67315	5.02917	5.52602	5.19034	5.04298	4.7957	5.27385	5.32338	5.00887	5.47393	5.54459	5.43036	5.48092	5.48243	5.04962	5.34442	5.14542	4.85096	5.27258	5.60222	5.14368	5.37493	5.33348	5.02153	5.43645	4.80848	5.30178	5.41246	5.47113	5.31952	4.73144	5.21776	5.44247	5.16806	5.23244	5.24173	5.11228	5.52645	5.21588	5.34409	5.41513	5.08193	5.21658	5.80645	5.14457	5.48585	4.65933	5.13354	5.03877	5.00859	5.38878	4.89145	5.26703	5.34163	4.73877	4.65202	5.27083	5.3394	4.98068	4.60404	5.73142	5.1199	5.28238	5.44033	5.11173	4.98994	5.40768	5.41063	4.95887	4.65321	5.55852	4.71238	4.97174	5.20481	4.92454	5.61303	5.10659	4.19938	5.12758	5.12877	5.16052	4.93866	6.1164	4.77186	5.19168	5.30198	5.06499	4.84957
OGFRP1	0.0170683	-1.76781	0.0746015	-0.153796	1.47481	1.31157	1.67505	1.71816	1.25187	1.28679	1.67211	2.00441	0.732608	1.37672	1.44147	1.26712	1.36198	1.36198	1.36198	1.53819	1.55112	2.14404	2.25965	1.37819	2.12099	1.44622	1.84853	2.10503	1.90746	1.5979	1.24283	1.16187	1.54304	1.50144	1.30777	0.899231	1.02454	1.75355	1.89346	0.670869	1.02206	1.16157	1.76531	1.97553	1.41633	1.86245	0.770621	0.99531	1.82107	0.944636	1.31791	1.62462	1.4315	1.64781	1.48793	1.31705	1.31895	1.11842	1.70906	1.39895	1.59308	0.838087	1.92777	1.52077	2.01037	1.48782	1.50857	0.826776	1.66362	1.64238	2.09252	1.51099	1.54944	1.97912	1.80049	1.33818	1.23719	1.03627	1.14161	1.24498	1.21081	1.69012	1.78911	2.10505	1.19785	1.13436	1.83805	1.17657	1.33275	1.75691	1.65964	2.08886	1.27518	0.897877	0.831767	1.09656	1.71822	0.810845	1.61145	1.71327	1.18262	1.71702	1.38577	1.22948	1.33374	1.00124	1.38164	1.25552	0.686238	1.55699	0.889613	1.89566	1.14757	1.22544	1.13697	1.90386	1.49816	0.807771	0.8809	1.32573	1.37278	1.21313	0.998088	0.377311	0.86023	1.20401	1.60554	1.70643	1.6151	0.764436	1.52461	1.95075	0.920767	1.48765	0.869699	1.69548	1.10234	1.73921	1.81115	0.764935	1.66338	1.69029	1.11876	1.34493	0.955713	1.09808	0.768436	1.21044	1.4267	2.01951	1.42292	-0.125138	1.1651	1.44971	1.24646	0.881719	1.77256	1.38667	0.700527	1.63052	1.1369	1.24202	2.35239	1.07388	1.32842	1.45232
SIK1	0.0170688	-1.7678	0.0746015	-0.66914	-0.293767	0.308835	-4.34055	0.00365547	0.586355	-0.655663	1.45343	-4.34055	-2.84757	1.3016	-0.614575	0.375647	-0.614883	-0.614883	-0.614883	0.172097	-4.34055	-3.5001	-4.34055	0.753574	-0.462253	-4.34055	0.340546	1.24429	-0.965438	-1.84472	-0.925651	-0.568039	0.945132	-2.84583	-4.34055	-4.34055	1.11262	-0.298395	-1.67159	-4.34055	-0.761811	-0.745959	-0.889987	-0.473688	0.402484	-2.0701	-1.31916	0.0305957	-4.34055	0.347563	-4.34055	-0.097967	-2.21858	-2.59931	0.882559	-1.23419	-1.16513	-3.41794	1.35901	2.08374	0.616495	0.419002	-2.07629	-3.5151	-1.5983	-0.0472405	-1.91904	-0.021161	-3.29027	-1.00746	0.622657	1.84207	-1.00869	-0.562158	-1.11061	2.50675	1.91375	0.245346	-3.19399	-4.34055	-0.203027	-2.59415	0.0628959	-0.431151	-1.2397	-4.34055	-4.34055	-4.34055	-1.11736	0.419114	-1.29957	-3.54613	-3.47014	-4.34055	-1.94832	-4.34055	-1.57637	-1.07224	1.87059	-2.02858	-0.989773	-4.34055	1.23277	-2.25493	-4.34055	-0.966456	-3.40804	-4.34055	-1.52929	-0.891781	-4.34055	-3.50624	0.112113	-1.23818	0.898999	0.627764	-0.597496	-4.34055	0.155046	-0.666209	-1.24148	-0.130124	-3.12921	-0.826531	-3.2578	0.826463	-3.26826	0.0755839	-1.13579	0.101773	0.160425	-2.97432	0.290026	-1.24588	-4.34055	0.44289	-0.0764947	-3.33359	-1.0853	-4.34055	-0.941423	-0.52139	-2.23373	-2.57373	-0.138392	0.333578	0.563517	-1.73219	-2.26745	-4.34055	-4.34055	-4.34055	-1.40229	-0.26594	1.02215	-2.28426	0.200209	0.345932	-3.12011	-2.74414	-4.34055	-0.809845	-0.336348	-0.0890041	0.810451	-4.34055
DCUN1D5	0.0170735	-1.76768	0.0746061	-0.137828	3.03514	2.8232	3.24507	3.06588	3.31469	3.0264	3.55301	3.11154	2.71985	2.99983	3.12988	2.48447	3.53471	3.53471	3.53471	2.64248	2.57156	3.71394	3.22537	2.90134	3.44911	2.62409	3.1744	3.02316	3.28798	3.17931	2.82157	3.0236	3.10738	2.5564	3.08464	3.09131	2.66092	3.274	3.20088	2.80102	2.84992	3.18499	3.60683	3.46319	3.19863	2.96851	2.83345	3.21147	2.95998	3.33902	2.62259	2.83376	3.28867	3.3489	2.61756	3.01164	2.94791	3.09361	2.94433	2.90776	3.07254	2.68329	2.95378	3.18893	3.17606	2.64003	3.10407	2.81667	3.14145	2.82586	3.03253	2.9148	2.9006	3.42279	3.26404	3.29222	3.1111	3.66149	3.12712	2.83288	2.93822	2.9705	3.47397	3.36487	2.83942	2.89962	3.26154	2.75288	2.91008	3.04689	3.08961	3.49649	3.15703	2.57568	3.18926	2.87516	3.82345	2.79281	3.1036	2.88548	2.657	2.59158	3.34199	3.05722	3.08164	2.64757	3.2223	2.99334	2.3293	2.80583	2.36337	3.39016	3.47065	3.23467	2.45828	3.05711	2.613	2.86123	2.73508	3.15306	2.42067	2.70759	2.65144	2.82898	2.60043	3.27589	3.65799	2.76819	3.02925	2.49134	2.73279	3.58554	1.93383	2.43573	2.41348	2.93062	2.79529	3.62164	2.54346	3.05294	3.66304	2.76914	3.0801	2.14989	3.03008	2.39991	2.52692	2.21075	2.86396	2.22573	3.1301	2.91493	3.1589	2.50921	3.03222	2.28784	2.83338	3.61653	2.63715	2.96189	3.01984	2.89924	3.72307	2.27681	3.19957	3.07199
CHPT1	0.0170826	-1.76745	0.0746301	0.270603	6.38989	6.42456	5.52272	6.61431	5.71426	5.76414	5.46195	4.62745	6.36082	6.86779	5.39269	7.44135	6.14382	6.14382	6.14382	7.14689	5.89669	5.94735	6.61143	6.68921	6.0136	6.55576	6.01294	5.82987	5.43303	6.33951	6.27436	6.01692	6.38425	6.73078	6.19039	6.78084	6.42698	5.3652	5.4743	6.22502	5.83216	6.2088	5.55559	4.93816	4.94016	5.99339	6.03369	6.04306	5.71165	5.56749	5.98683	5.70191	5.58624	5.59101	6.02157	7.48498	7.2808	6.28009	5.6193	5.88597	5.51938	5.99375	5.63647	5.45908	5.30951	6.23456	6.54354	7.97249	6.36188	6.96129	6.63999	4.92443	6.41867	7.90439	5.97205	6.01002	6.53137	5.9489	6.2021	6.20344	5.45171	5.7147	6.04441	5.30178	5.8917	6.30123	5.10764	7.46989	6.34008	6.57841	5.12608	5.7448	5.70059	5.85536	6.58201	7.2112	5.6438	7.12459	6.08998	6.55239	5.8862	6.22164	4.87295	6.44664	5.79323	6.39762	5.7525	5.74181	7.70156	5.8513	7.56886	5.80267	5.23442	6.22563	6.88444	5.99356	6.23758	6.08072	5.19017	4.8288	6.66553	5.99667	6.77085	6.03594	6.3202	6.68156	6.10083	6.61788	6.02031	4.94837	6.00043	4.96004	6.51147	8.13357	7.07627	6.48973	5.97681	5.5483	6.76585	6.35396	4.47034	6.47621	6.41113	6.39682	6.78841	6.08667	6.00578	6.91208	7.01405	5.85773	5.45386	7.0632	6.77893	6.78233	6.74358	6.10465	7.03676	6.95043	8.12117	6.74805	6.64014	6.89869	5.16775	6.94951	8.71829	6.50769
EBP	0.0170978	-1.76706	0.0746808	-0.213239	1.12991	1.18007	1.23338	0.0923187	1.30422	0.643123	1.52431	1.03778	1.0143	0.665934	1.38701	1.23914	1.72946	1.72946	1.72946	0.869448	-0.782763	2.38942	1.24803	1.39916	1.62928	-0.439553	1.17178	1.73792	1.24073	1.22643	0.099877	0.72853	1.87759	0.882943	1.14143	0.586817	0.881446	1.50448	1.54676	0.588689	0.618661	1.29123	1.49953	1.46869	0.99669	0.836871	0.637286	1.16806	1.65609	1.45421	0.995083	1.24318	0.965353	2.10103	0.66659	-0.0164421	0.384216	1.20395	1.24112	1.29411	1.67662	0.986101	1.38708	0.880087	2.04352	0.96158	1.45299	0.51485	0.755329	-0.0808721	1.00583	1.19529	0.604237	1.47009	1.40921	1.20349	1.54252	1.81209	0.737286	1.13773	0.873961	1.04569	1.44824	1.40804	1.19785	1.04625	2.2184	0.889933	0.710946	1.39224	1.95351	1.00486	1.27518	0.252759	1.23677	0.766543	1.83846	0.860071	1.63158	0.691768	1.15018	0.672409	1.33028	0.723201	1.01375	0.522625	0.525686	0.483679	0.686238	0.906269	-1.17989	0.638429	1.60434	1.32466	0.74302	1.41523	1.11519	-0.111373	0.742876	1.19106	0.400022	0.785862	0.685045	1.12496	1.24318	0.963585	1.38274	-0.019133	0.638158	0.902519	0.385301	1.49278	0.290026	-0.203563	0.731705	0.813943	0.78868	1.45444	1.24489	0.405239	1.43094	0.859838	1.69275	1.20349	0.786383	2.20704	-0.461917	1.21044	1.11138	-0.393313	0.823935	-0.733506	1.66655	1.19188	0.947437	0.285514	0.642637	1.20748	0.0485092	1.06851	-0.564139	0.636649	1.69256	0.359287	0.730375	0.446854
LINC00239	0.0171282	-1.76629	0.0747956	0.290184	-0.693276	-4.34055	-1.37255	-2.50268	-0.792379	-1.54763	-1.6207	-0.310584	-2.84757	-0.688887	-1.50947	-0.620872	-1.07265	-1.07265	-1.07265	-0.904656	-0.239227	-1.46775	-0.690032	-0.603121	-1.55943	-0.97702	-0.64081	-2.59648	-2.16556	-1.49508	-0.452239	-1.29831	-0.174693	-0.881184	-1.33657	-1.08001	-1.20575	-1.34715	-0.454766	-1.16474	-0.761811	-1.54015	-0.426831	-0.788594	-1.51973	-1.10568	-1.31916	-1.36784	-0.684824	-1.41309	-0.725612	-0.849265	-0.873447	-1.07875	-0.534967	0.746308	-0.493496	-0.320479	-1.73249	-0.587516	-0.558848	-0.825169	-1.46474	-0.876262	-0.825329	-1.49207	-1.65201	-1.02103	-0.441168	-0.290766	-0.371006	-0.890358	0.33843	-1.73442	-0.76803	-2.19509	-3.44065	-1.22421	-0.380208	-0.34883	-1.56257	-2.59415	-2.30424	-1.06512	0.161209	-1.69217	0.371613	-2.15899	-0.522581	-0.575551	-2.30536	-2.36327	-0.593942	-2.44437	-0.675318	-1.7746	-0.480732	-0.743337	-0.824415	-1.02983	-0.50344	-1.52172	-0.797717	0.723201	-1.42783	-0.286251	-0.661157	-0.297322	-0.6359	-0.0900021	-0.0141772	-0.0919338	-0.581584	-2.21207	-0.683514	-0.605966	-1.0809	-0.582172	-1.37561	-0.666209	-0.470326	-1.42079	-0.657999	-0.35035	0.0603469	-0.786342	-1.04451	-1.38019	-2.59701	-2.18455	-0.857082	-0.205629	-1.73321	-1.01127	-0.598327	-1.85111	-1.5186	-0.327533	-0.306073	-0.323138	-0.844309	0.148797	0.151188	-1.30333	0.221918	-0.87653	-3.00528	-0.407476	-1.44995	-0.0902128	-0.985979	-2.27163	-0.881478	-0.590698	-0.666194	-0.270528	0.111226	-0.894312	0.0485092	-0.154428	-2.84757	-0.543216	-0.786253	-0.918586	-0.93566	-0.629283
SPNS3	0.0171336	-1.76615	0.0747956	-0.305766	1.0047	-0.410897	-1.37255	0.329661	0.783634	0.343685	1.17371	2.39479	1.30321	-0.178113	0.440966	1.90586	1.38177	1.38177	1.38177	1.24223	0.509359	1.92433	1.10819	1.94689	0.839083	-0.97702	0.00450434	1.78723	0.580624	0.852335	1.92519	0.563967	0.0887066	1.19713	2.08648	-0.0630846	-0.407942	-0.0500299	1.23555	-0.585479	0.438631	1.80699	1.63853	-0.215355	0.969376	-0.00972878	1.00519	-0.160619	1.28434	2.01602	0.995083	-0.385	0.769179	1.28666	0.831522	0.0721586	-0.247268	1.25828	0.64043	1.21973	0.52929	0.272905	0.946366	0.755358	1.65046	0.124649	1.0277	-0.758037	1.04127	0.605559	0.312245	0.668791	3.10743	1.93242	0.368013	-0.0727867	1.54252	1.46161	0.451506	0.939088	2.14906	2.589	2.44531	-0.0403183	0.470344	-0.160535	0.371613	0.796365	-0.102662	0.720665	1.2598	3.28208	1.41444	-0.225052	-0.451912	0.681694	1.03642	0.860071	-0.138792	1.00485	0.734903	0.801728	1.17093	0.675778	0.851411	0.803091	0.654582	-0.219729	-0.812824	1.26801	0.197905	0.742073	1.27602	2.31037	-0.063311	0.107993	1.49816	-0.194036	1.15935	0.165568	0.226627	1.07196	-0.389068	0.531993	0.622364	0.313686	1.15485	1.04139	1.58754	0.857944	0.0769385	1.05269	0.639596	0.549987	-1.01789	0.813943	0.173971	0.427706	1.31995	-0.323138	0.924891	-0.195537	0.60275	0.870674	1.01825	0.765888	0.0380984	0.774132	0.507533	1.00534	1.62583	0.390954	1.80881	1.92342	0.234881	0.754151	0.0163918	1.57591	-0.374126	-0.624278	0.478124	1.05367	0.943925	0.0124909	0.356498	0.00688133
LINC02728	0.0171359	-1.76609	0.0747956	0.185173	1.10533	0.177069	-0.0776089	1.10189	1.27829	0.730555	0.881414	1.1578	-0.225162	0.954541	0.49347	0.522151	1.4013	1.4013	1.4013	0.303844	1.20783	1.23373	1.46995	0.157115	1.51196	0.34764	0.673666	1.19641	1.49873	0.789996	1.28379	0.0451293	1.26726	0.655276	0.981802	0.333234	0.544027	1.17911	1.01048	0.74862	1.14466	0.720739	1.60016	1.29277	1.60563	0.774552	1.26833	1.14067	1.4447	0.882186	0.467045	1.75643	0.0013696	0.561507	0.103886	0.448258	1.39344	0.31363	1.21008	1.52785	0.920561	0.730238	0.745589	0.299527	1.69286	1.39009	0.866864	0.241851	0.799814	0.665008	0.80951	1.00708	0.976594	1.35675	0.803794	0.844707	0.742896	0.371357	0.572691	1.10013	1.18045	1.19966	1.50771	1.95366	0.677362	1.50866	1.24629	1.0198	0.949245	0.157148	1.34912	1.15331	0.885961	0.897877	1.23677	0.161165	0.819798	-0.249976	0.889934	1.7557	-0.0622711	1.13195	1.60427	1.47086	0.496008	1.00124	1.63178	1.08253	1.59467	1.15721	0.693733	1.22008	0.969045	1.09098	0.472	0.868396	1.20624	0.807771	2.00925	0.91159	2.10707	1.56885	1.43915	1.12496	0.86023	1.17606	1.1897	0.89323	0.741802	1.41444	0.696283	1.66211	1.76624	1.88668	0.346736	1.18308	1.60693	1.03055	0.197095	1.45904	1.64678	1.03579	1.72873	1.1272	0.221918	0.618531	1.25101	0.774132	1.1802	1.44331	1.55304	-0.00609402	0.449146	0.35466	1.06989	1.69864	1.25448	1.28185	1.27081	0.676061	0.808358	1.81691	1.52539	0.434365	1.38181	0.568025
CCND1	0.0171399	-1.76599	0.0747956	0.424549	0.871154	-0.761282	0.00542681	-0.686718	0.024913	1.13482	1.64055	2.70172	0.168915	0.304776	0.9343	1.02646	0.688565	0.688565	0.688565	0.303844	0.86579	-0.269115	1.04823	1.22218	1.3573	0.34764	1.40466	1.1469	0.523713	0.256548	2.79348	0.221248	1.14028	-0.22262	-0.673393	-0.258136	0.102795	0.585515	1.32532	0.408792	0.531452	-0.745959	0.482925	1.48698	0.520099	-0.456046	0.437861	-0.0940245	-0.138532	0.201765	-0.0923871	0.026635	0.837577	-0.0370821	0.931853	-0.861648	1.19948	0.207175	0.773775	2.22352	0.115717	0.272905	0.379763	-0.601421	0.286646	0.767678	-0.525804	1.0831	0.613001	-0.290766	0.155612	0.350115	-0.183295	-0.562158	-0.577839	-1.17222	-0.215169	0.245346	-0.0769359	-0.34883	-0.125126	0.0797757	-0.437634	1.01962	-0.232756	0.79911	0.417142	0.346238	-0.522581	-0.314293	0.792295	-0.179412	1.50033	0.252759	0.202373	-0.901874	0.967761	-1.77146	-0.28211	1.17083	-0.0622711	0.257233	0.612072	0.352941	0.300105	0.174149	-0.07963	0.483679	-0.478323	1.57865	0.0957576	0.77503	0.305128	0.70557	-0.576861	0.627764	1.31934	-0.281725	-0.471087	0.520394	0.131432	0.0311156	0.850041	-1.02803	0.399061	0.207231	0.041418	1.29865	-0.541769	1.14442	0.998092	1.41063	1.15598	0.221862	-0.0918481	0.558987	0.248647	0.257717	-1.0853	-0.0750288	-0.510434	0.426578	0.253515	1.1272	-0.359091	0.618531	0.563517	0.593451	0.507533	1.85178	0.980159	0.630281	0.560605	0.290195	0.234881	0.881719	0.0163918	0.815261	-1.40493	5.81101	-0.76909	0.83698	-0.620202	0.107312	0.245649	0.679802
PPIAP22	0.0171423	-1.76593	0.0747956	-0.225765	0.847588	0.486345	0.00542681	-0.0908156	0.890229	0.166893	1.17371	0.724498	-1.00806	0.954541	0.730657	0.0286741	0.895482	0.895482	0.895482	1.20899	-0.57798	1.87913	0.816233	1.04724	0.153701	-1.49355	0.448797	1.54115	-0.427586	1.56105	0.351794	0.563967	1.50488	0.433569	1.037	0.751464	0.0140993	0.0597652	0.331966	0.822393	0.438631	1.49876	0.350508	0.0535989	0.941534	0.0959823	0.541017	0.199407	1.1039	0.882186	1.07332	0.991251	0.697376	0.896339	0.723688	0.574957	0.709839	1.54722	0.934324	0.286886	1.45794	1.52716	0.745589	1.71749	1.19951	0.767678	1.53558	1.61102	1.2798	1.31133	1.15122	0.981733	1.41751	1.15457	0.45767	1.72991	1.66425	1.87727	0.788227	0.851285	0.580436	0.642102	1.6899	0.343857	0.941011	0.124024	1.1143	0.796365	-0.014339	1.39224	0.562579	1.33011	0.565687	0.406919	0.601855	1.19168	1.87641	0.860071	1.07777	0.171101	1.117	-0.0799484	0.447958	-0.234296	0.96164	0.299895	0.525686	0.285042	0.307684	0.799641	-0.563624	0.958371	0.890951	1.11889	1.00583	0.284467	-0.0142207	0.111507	1.15935	0.978541	0.226627	0.540026	-0.517276	-0.35035	-0.282842	1.17606	1.5795	-0.229549	0.929114	0.500124	0.579806	1.66211	-0.474296	0.126681	0.282286	0.666434	0.737738	0.994913	0.992954	0.88697	1.15372	0.488403	0.438674	0.0807237	1.50674	0.941525	0.40871	0.493849	0.452952	0.373391	1.4499	-2.96322	0.894281	0.532386	0.536183	-0.413019	-0.194314	1.38667	0.757666	1.19979	0.478124	-0.123697	1.29528	0.359287	0.810451	0.446854
RN7SL648P	0.0171606	-1.76547	0.0748594	0.198428	2.13137	2.03702	1.01029	2.47969	1.85343	2.13464	0.615307	0.973805	1.89599	1.76016	1.38701	2.04163	1.43957	1.43957	1.43957	2.01275	2.32588	1.87913	1.57992	1.87386	1.89598	2.08876	1.38663	1.8033	2.0146	3.26201	0.752814	2.25786	1.83722	2.85369	2.11241	2.19807	2.44041	1.7698	2.23201	2.19825	1.33696	1.13418	1.71233	1.4124	1.47577	2.91895	1.7279	2.29564	2.16606	1.77953	2.23712	2.30389	1.947	2.40396	2.37181	2.52302	2.80514	2.37208	2.12975	1.92894	1.84858	2.59381	1.85475	1.87567	1.97645	2.2335	2.67671	1.38475	2.41558	2.53858	1.71613	1.69383	1.72715	1.33297	1.96241	2.03768	2.23517	1.28071	1.18026	2.42498	2.05179	1.77425	1.42786	2.03714	3.21646	2.22224	1.05793	2.14183	2.65119	1.61772	1.68273	1.86311	2.09079	2.30853	1.67615	2.74529	1.28239	2.86693	2.10468	2.49259	3.24589	2.38694	1.92463	2.37131	1.52542	2.07416	1.43047	1.93599	2.28602	1.57865	2.04489	2.2287	2.46364	2.11632	2.71075	2.00813	2.13	2.13078	1.98904	1.9437	2.49903	1.40193	2.31738	3.06268	2.02785	2.24337	1.63111	1.67652	2.36455	1.86093	2.27056	2.21556	2.39106	1.9713	2.42844	1.64382	1.57826	1.50598	2.28078	1.05261	2.01357	1.55236	2.56715	2.46086	2.06122	2.41488	3.04343	2.25705	2.23079	2.22573	1.67239	2.89976	1.8964	2.94574	2.38081	1.47413	2.06091	1.93974	2.45911	0.260846	1.96382	1.58601	2.09014	3.67749	2.30037	1.86084
MACIR	0.0171713	-1.7652	0.0748903	0.433371	3.43502	4.61701	2.77453	1.87634	2.86983	2.18193	2.653	2.8868	5.47207	2.207	2.31617	3.18001	2.52758	2.52758	2.52758	2.86146	4.03607	2.19411	2.47991	3.08726	2.5117	1.73833	2.67736	2.71876	1.86226	2.41076	2.36764	3.07802	2.54963	4.51651	2.06008	3.72061	5.34273	2.34779	2.65195	2.78266	2.70799	2.23853	2.284	2.05121	2.18278	2.66783	2.73897	2.33243	1.46978	2.39718	3.39102	2.76387	3.14087	2.3613	2.8144	4.5137	4.83471	3.05576	2.0087	2.80975	2.50329	2.84715	2.39072	2.84313	1.9417	2.72264	3.53053	5.57862	2.16658	3.19198	3.28657	1.70936	3.00772	2.60347	2.41825	3.66969	3.1253	3.49842	2.60897	4.58455	2.49578	2.33574	2.52422	1.81185	5.0219	1.50866	5.18206	6.29751	2.43293	4.47297	1.70547	2.1011	1.60096	2.12072	2.54045	2.2067	2.55189	4.31021	1.69036	4.02207	2.92008	4.05216	1.60427	1.87946	2.22324	4.2407	1.94911	2.01836	4.07974	2.51144	3.93907	2.09153	1.57966	1.90813	5.45477	2.07368	1.83894	2.02512	1.8835	1.56236	3.89172	3.87145	6.12086	1.61495	3.99486	2.0413	1.32122	5.04708	2.21047	1.7186	2.04749	1.45229	3.65769	3.81988	5.76372	3.17764	1.42569	2.1326	1.7937	3.61752	1.45021	2.56907	1.00602	4.86926	2.86975	1.51408	1.81059	4.33847	1.88406	3.20424	2.17101	3.49169	2.88681	1.90201	2.43651	3.18482	4.34981	2.82245	5.13649	4.2986	4.69686	3.2282	1.81362	5.25615	3.87566	3.30774
AC018690.1	0.0171928	-1.76465	0.0749627	-0.236347	0.547799	0.370464	0.793781	-1.01691	0.200914	0.102796	0.678828	0.271494	0.948865	0.540853	0.386479	-0.259848	0.839328	0.839328	0.839328	0.239474	-1.30774	1.49571	0.624229	-0.112861	0.9871	-0.167713	0.968567	1.31324	0.788166	0.161263	0.631119	-0.666856	1.01918	-0.22262	0.770068	0.262205	-0.290306	0.852873	0.897946	0.670869	-0.144031	0.48089	0.852897	0.831245	1.26729	1.03595	0.267824	0.612214	1.00444	1.00449	1.03473	1.16399	0.320994	1.33155	-0.180464	0.746308	0.0576559	0.412767	0.971817	0.357965	1.01987	0.193905	0.992479	0.343521	0.672962	0.417009	0.478768	-1.173	0.755329	0.478764	0.407953	0.955928	0.33843	1.01212	0.660099	0.0887926	1.3382	0.309727	-1.09309	0.657812	1.21081	0.745754	0.728567	1.37174	0.628326	0.28667	0.173605	0.133151	0.147573	0.157148	0.874832	0.717448	0.885961	-0.768987	0.202373	0.337927	0.654906	-0.249976	0.324059	0.347916	1.08303	0.257233	1.10632	0.856778	0.300105	-0.828435	0.882245	0.529341	0.123235	0.216687	-2.96845	1.22008	1.11359	0.508638	0.613865	1.28292	0.76198	-0.281725	-0.262865	0.689796	-1.24148	0.4854	0.0333066	-0.102526	-0.383108	0.714328	1.11915	-1.38019	-0.0339645	0.857944	-1.03142	1.02535	-0.856729	-0.203563	-1.01789	0.381139	0.248647	0.994913	0.440798	-0.0750288	1.05647	0.361984	0.883705	0.722991	-0.440857	0.130969	-0.190355	-0.729867	0.143971	-0.0902128	0.864606	-1.45469	0.125772	0.290195	0.148582	-4.34055	-0.312457	0.656611	-0.799357	-0.00233038	0.279516	0.403945	1.70826	-0.316306	0.645592	0.679802
KLHDC8A	0.0171952	-1.76459	0.0749627	-0.417777	1.82878	0.831326	-0.259559	2.0852	1.05206	1.10241	1.43516	2.2936	1.86085	1.96879	1.1459	3.0889	1.1005	1.1005	1.1005	2.71529	1.23526	1.53509	3.31079	3.82475	2.22902	0.162967	2.37294	2.3653	1.4073	1.27275	3.2514	2.52738	1.74203	2.67264	2.67021	2.47431	1.78366	1.17911	0.287986	2.17027	1.65839	1.45515	0.254956	0.101857	0.69704	1.94965	2.41156	0.932802	1.74093	2.37467	1.2854	2.3876	2.83273	2.45557	3.14217	-0.211854	1.85537	2.76816	1.11275	2.54621	0.920561	1.16244	0.574241	0.427679	1.51522	-0.14153	3.44051	3.18817	2.1495	1.7285	2.53552	0.819492	1.78183	1.85105	1.51742	0.974471	3.17394	1.69645	1.10189	1.87659	0.484298	2.22051	2.26174	0.584881	0.161209	-0.160535	0.276003	3.82663	1.03454	3.32776	0.562579	-0.0118692	0.948415	1.48743	-0.351971	1.16066	-1.21542	0.341565	1.21754	1.40211	-0.50344	1.53058	-0.254619	-0.234296	-1.06151	0.669663	-1.29288	-1.45754	2.71926	1.32037	2.22505	-0.152618	0.85026	1.2759	1.47118	-0.71244	1.93081	0.111507	-0.262865	-0.0848239	1.63817	1.27884	1.3316	1.46936	2.6135	0.896653	-0.752259	2.65003	0.127837	1.14442	0.453092	-0.658577	1.80135	4.82116	1.25271	2.61907	0.837884	-0.327533	0.440798	0.484711	-0.667735	1.52312	-0.351105	2.16904	0.221918	0.201714	1.15686	3.01823	1.66144	2.82386	1.62583	0.630281	3.52462	0.962901	0.726938	2.63428	1.25448	1.60517	2.59073	0.376378	0.880324	2.51687	-0.0992662	-0.44497	3.07542	0.732603
INCENP	0.0172001	-1.76447	0.0749682	-0.139775	3.65509	3.44833	4.28351	3.81689	4.31111	4.01333	3.76908	4.05427	3.46814	3.72047	3.91582	3.84589	3.33599	3.33599	3.33599	3.53317	3.66469	4.85822	3.26542	3.46583	3.29428	2.72762	3.26603	3.34196	3.13488	3.42471	3.29212	3.35484	4.2527	3.94015	3.8378	3.10152	4.06707	3.6613	3.91921	3.26513	3.4346	3.49057	3.44848	3.64924	3.87967	3.64926	3.68378	4.17761	3.72487	3.83567	3.57707	3.57184	3.78939	4.13042	3.52606	3.5403	3.40031	4.0969	3.55737	3.60728	4.0683	3.01741	3.81447	3.8761	3.61692	3.66944	4.02567	3.8367	3.5971	3.29906	3.45289	4.02311	2.688	3.62233	3.65844	3.55681	4.537	4.43881	2.99241	3.56354	3.74419	3.64695	4.17309	3.47163	3.50834	3.28365	3.15807	4.12968	3.58318	3.97085	4.00066	3.9432	3.63638	3.34012	3.52777	4.08375	3.26026	3.83767	3.87715	3.44795	3.7412	3.75492	4.1931	2.9616	3.77176	3.96504	3.45249	3.40818	3.21088	3.6452	2.78044	3.34698	3.46393	3.74952	4.01339	3.69496	3.35859	3.36566	3.77174	3.60899	3.4539	3.86076	4.17279	3.29651	3.57464	3.56166	3.32342	3.54025	3.89039	3.89109	3.37224	3.92212	3.26355	3.57147	2.97881	3.9894	3.16662	3.18105	3.59892	3.34681	3.79325	3.63999	3.06611	3.69799	3.88598	3.8046	2.81589	3.57001	3.49714	3.48216	3.4437	2.53774	3.80485	3.30509	3.26024	3.33727	3.56076	3.12479	3.55288	3.73181	3.70456	3.41989	3.67594	3.36848	3.53033	3.29024
CSNK1G3	0.0172149	-1.7641	0.0750165	-0.169819	4.683	4.70934	4.24558	4.01702	4.63104	4.87864	4.73131	4.42702	4.53905	4.61291	4.82915	4.9225	4.75675	4.75675	4.75675	4.76544	4.46168	4.406	4.53455	4.60253	4.82852	5.17212	4.74527	3.96622	5.03772	4.69242	4.37632	5.12804	4.79617	4.46761	4.36289	5.03264	4.926	4.79374	4.91505	5.16879	4.78002	4.59428	4.64689	4.84731	4.42079	5.16816	4.8687	4.85378	4.40547	4.44756	3.829	4.76272	4.56269	4.29246	4.28763	5.99542	4.88398	4.36482	4.54504	3.7195	4.38628	5.02798	4.70867	4.78272	4.34493	4.49315	4.86215	6.07674	4.6859	4.83134	5.09771	4.37917	4.93323	4.90193	5.07763	5.12614	4.73985	5.12463	5.09341	4.94684	4.49556	4.51802	4.79304	4.48125	4.59409	4.07262	4.80989	4.45079	4.36655	4.6209	4.37496	4.57239	4.63114	4.31729	4.7773	4.73731	4.95111	4.85959	4.49525	4.53272	4.1549	4.36976	4.37322	4.94225	5.03648	4.48866	4.53825	4.86278	4.59622	4.08805	4.42844	4.76859	4.26174	4.56098	4.93663	4.41399	4.2305	4.96994	4.23351	4.46143	4.40048	4.19453	4.53391	4.26005	4.30385	4.90997	5.58833	4.63374	4.4414	3.59093	4.14625	4.71682	3.78595	4.07699	5.15187	4.2491	4.69714	5.00423	3.90958	5.99032	4.785	4.71031	3.87384	3.9623	5.69169	3.15543	4.21294	4.73456	4.10455	3.04222	3.92918	5.20481	4.2327	3.54499	4.992	4.14955	4.24391	5.42999	4.9742	4.98718	4.85703	4.31531	4.67115	3.70807	5.05064	4.81938
AL590998.1	0.0172375	-1.76353	0.0750993	0.436604	-0.85412	-0.129198	0.0839423	0.00365547	-1.03096	-1.76962	-2.71037	-2.13628	0.168915	-2.46497	-1.73251	-0.842106	-2.68149	-2.68149	-2.68149	-0.415754	-1.15753	-0.949977	-0.910302	-2.06093	-1.78109	0.511333	-1.53384	-1.82969	-1.5624	-0.776423	-1.12567	-1.01184	-3.74255	-2.12761	-4.34055	0.333234	-0.0804082	-1.09096	-2.06901	-0.173303	-2.12349	-1.94503	-1.12687	-4.34055	-2.62922	-1.67274	-4.34055	-0.845473	-1.21366	-1.5789	-1.38614	-1.94302	-1.74855	-3.5078	0.341312	-0.706172	-0.138307	-2.45825	-1.31631	-0.882938	-1.86683	-0.282886	-0.862322	-0.443551	-4.34055	-0.468188	-1.65201	-2.02076	-1.25368	-0.677055	-2.1865	-3.56717	0.33843	-4.34055	-1.3946	-0.706608	-2.89066	-1.9119	-0.0769359	-2.18986	-2.77838	-1.47651	-2.60656	-1.83584	-1.43433	0.124024	-1.39134	-0.663814	-0.297397	-2.13937	-1.71654	-1.72216	-1.12614	-0.471535	-1.26383	-0.114259	-2.05887	-0.898438	-0.718671	-1.18169	0.213653	-1.52172	-3.60423	0.0889975	-1.42783	-0.828435	-0.881835	-0.558799	-0.812824	-3.41324	0.0957576	-1.33209	-4.34055	-2.91493	-0.683514	-0.952324	-0.944041	0.178754	-1.00752	-0.154855	0.029509	-2.24173	-0.813947	-0.35035	-0.490867	-0.489189	-1.4114	-2.44786	-1.33234	-1.58325	-0.561185	-3.50141	-0.315405	0.126681	-0.00885634	-2.18296	-1.5186	-0.742859	-2.19672	-0.465277	-4.34055	-1.54118	0.151188	-3.20205	-1.3473	-0.494552	0.235272	-0.226685	-1.67459	-0.572659	-1.98957	0.630281	0.196505	-1.18276	-0.831778	0.0880235	0.284021	-0.471437	-0.974406	-0.00233038	-0.564139	0.126348	-3.0578	-3.08457	-1.58456	-0.175675
ARMC1	0.0172623	-1.7629	0.0751826	-0.172685	3.95722	3.75024	4.05408	3.35284	4.09038	3.88582	4.35473	4.44778	3.06686	4.318	4.11747	3.43559	4.43785	4.43785	4.43785	3.51289	3.38146	4.75983	3.89973	3.84017	4.11672	3.67984	4.00299	4.24741	4.40741	4.06782	3.1331	3.88176	4.42434	3.02252	3.89867	3.55961	3.15147	4.42194	3.93356	3.68657	3.89823	4.2043	4.31209	4.35436	4.34311	3.96395	3.95992	3.98697	4.2221	4.33258	3.48704	4.15992	4.31232	4.27245	3.61929	3.63059	3.61008	4.07058	4.16277	3.65746	4.44404	3.69218	4.24896	4.09136	4.20911	3.81462	3.78242	3.85646	4.0618	3.691	4.09799	4.26033	3.81292	4.59216	4.08853	4.18514	4.33184	4.62111	3.53018	3.80469	3.906	3.90381	4.51007	4.55392	3.66851	3.4981	4.29488	3.79069	3.69219	4.03869	4.2257	4.46283	4.10243	3.58593	4.13886	3.8703	4.54864	3.4446	4.13515	3.7917	3.62798	3.44755	4.63224	3.9669	4.3372	3.61793	4.50444	3.92197	2.88798	3.82812	2.56797	4.14662	4.16551	4.35343	3.72628	4.16234	3.91673	3.86145	3.94437	4.18139	2.86726	4.3247	3.25241	3.4304	3.54766	4.17317	4.57506	3.35439	4.04529	3.68325	3.1955	4.61733	2.58489	3.2712	3.59764	3.79592	4.08835	4.13682	3.10679	3.55445	4.78879	4.04162	3.69445	3.45438	4.14611	3.47397	3.77165	3.34556	3.75575	2.74944	3.86046	2.73863	3.90329	3.23832	3.8547	2.00921	3.37257	4.21862	3.2781	4.06886	3.734	3.23709	4.62434	2.68304	4.41646	3.61247
ENTPD5	0.017264	-1.76286	0.0751826	0.201722	4.14256	3.35232	4.42596	4.14171	3.70378	4.09797	3.46566	4.15507	3.39632	4.53031	3.51352	4.27584	3.78933	3.78933	3.78933	4.36265	3.63412	4.50105	4.17675	4.20419	3.88156	3.84243	3.68291	4.11848	4.45003	3.63438	4.07755	3.41043	4.55922	4.35824	4.45696	3.36147	3.64793	3.79829	3.80293	3.6053	3.42857	4.10551	3.86728	3.60388	4.20649	3.78979	4.62927	3.77172	4.52094	4.04612	4.05309	3.92395	3.61037	4.40175	4.50679	3.31374	3.50481	4.23199	3.82657	3.97826	3.67005	3.38058	3.82725	3.02973	3.95847	4.03539	4.29035	5.3345	3.78586	4.17791	3.94685	3.99488	3.97423	5.09982	3.75002	3.52185	4.91153	4.1177	2.78232	4.08527	3.718	4.32512	3.98013	3.82704	3.3883	3.36785	3.66217	4.52923	3.84758	4.53508	3.90078	4.78459	4.1161	4.00352	4.40123	3.79655	3.8137	3.28254	4.09221	4.42181	3.43279	4.34875	4.14834	3.61753	3.35846	3.51794	4.09897	4.04496	5.62762	4.12164	4.6246	4.22026	4.09325	4.59367	3.66783	3.84797	4.52096	2.99784	4.26327	3.35554	4.26128	3.80051	4.28757	4.27656	4.05357	4.31769	3.77159	4.2428	3.89039	3.78199	3.75455	3.85382	4.53482	5.87402	4.23486	4.61371	4.03661	3.76604	4.04112	3.75209	4.03579	4.1792	4.29568	4.28551	3.62976	4.25486	3.97847	4.94247	4.56969	4.54646	3.88538	3.22587	4.38811	4.62596	3.99114	4.27104	4.04806	4.46594	5.30649	3.24636	3.69462	4.02333	4.03772	3.63833	6.33324	3.45641
SMAGP	0.0172884	-1.76225	0.0752686	-0.208223	1.85003	0.308835	2.26945	0.711926	1.78139	2.10222	2.08936	2.37015	0.56803	2.19321	1.70904	1.4491	2.21095	2.21095	2.21095	1.7609	1.6563	2.34579	1.96757	1.33531	2.61772	1.02639	2.50419	2.35443	2.88669	2.06084	2.20656	1.32504	2.1816	0.112839	2.00577	1.0753	1.11262	2.54004	2.2889	1.72727	1.98813	1.71755	2.25959	2.3697	2.13441	1.44895	1.26833	2.06738	2.07094	2.63352	2.07544	2.00387	1.63738	2.08801	1.70196	1.08123	0.874919	1.9779	1.85666	2.12508	1.59308	2.01473	2.44147	1.76679	2.59503	1.89649	1.99074	0.30074	2.00499	1.55079	2.0034	2.52501	1.86016	1.59529	1.91571	1.36998	1.6248	1.85587	1.2546	1.66112	1.64802	2.4007	2.45541	2.1699	0.900281	1.72275	1.99642	1.10031	1.49202	0.903013	2.09795	2.01315	1.94524	0.897877	2.22158	0.885135	2.17935	1.71214	1.78329	1.4801	1.08303	1.90147	2.59251	1.72496	1.69459	1.33085	1.75191	2.12631	1.23377	2.08172	-0.133185	1.98288	2.27668	2.50274	0.861556	2.00813	2.13	1.11297	1.83903	2.56122	1.41382	1.37213	0.498714	1.43055	1.13857	1.6113	1.84294	1.64598	1.20779	3.01232	2.04749	2.80348	0.787021	0.689737	1.35025	1.72063	2.00179	1.90196	1.45929	0.136608	2.20725	1.84009	1.86428	1.59198	0.9234	2.55658	1.3394	2.06219	1.75465	2.14094	1.64929	1.27228	0.936223	1.71822	1.84901	0.819345	1.51946	1.16881	1.34726	1.23082	1.01431	1.71882	2.35239	0.817591	1.6003	2.05992
BEND4	0.017291	-1.76218	0.0752686	-0.292234	1.91615	1.83323	1.36499	1.85116	2.59305	2.21263	2.80308	2.30665	0.948865	1.95252	2.28672	1.6537	1.1005	1.1005	1.1005	2.08779	1.84612	0.240058	2.56796	1.55678	2.87692	1.31938	3.10991	2.76872	2.34537	-0.169397	1.87246	1.66686	1.49194	0.695804	2.22365	0.751464	1.45347	2.95675	2.11101	1.68834	2.0522	1.62219	1.06496	2.09955	1.12601	2.03187	1.83328	2.12443	1.41918	1.83003	1.38079	2.34036	2.0224	1.62995	2.20137	1.55085	4.34627	2.18841	0.815618	2.67705	2.1845	0.986101	2.94207	1.29292	1.19951	0.278222	2.13899	1.90474	2.20016	1.06877	2.52488	1.546	1.41751	0.384291	2.09406	3.35712	2.16815	3.25038	1.2546	2.04436	1.79553	1.22379	2.3182	2.45653	1.32639	2.89962	2.04073	1.67416	0.949245	1.67903	0.163525	1.30916	1.32311	1.93042	2.03111	1.30948	1.03642	0.53585	2.00014	1.17083	1.59783	2.13211	1.86078	1.6035	1.80221	0.573321	1.19643	1.67667	1.36436	2.12653	0.382769	2.84785	1.24496	1.6068	1.76279	1.13723	1.9129	1.78729	1.36154	2.13193	1.63817	2.03605	1.53924	-0.492301	1.27643	2.3844	2.38415	1.67652	1.44125	1.41444	1.5863	4.19791	1.31021	1.3679	0.214821	1.59025	1.10234	1.31691	1.08191	0.560032	2.25186	1.33401	-0.208214	1.89774	1.76559	0.856378	2.01226	0.593451	1.53577	2.65066	1.01671	0.475219	1.76293	0.290195	1.99217	1.34725	0.929621	1.91658	0.916646	3.18429	0.652669	1.793	1.45269	0.638665	3.38098	2.34066
AC093323.3	0.0172968	-1.76203	0.0752777	0.199663	0.287284	0.429568	-0.467813	0.329661	-0.408508	0.102796	0.328911	-0.0894267	-0.384719	0.142039	-0.314619	-0.620872	0.329533	0.329533	0.329533	-1.42446	0.75648	-0.338606	0.14085	-0.112861	-0.462253	1.22818	0.643609	-0.759719	0.125093	0.161263	-0.205534	-0.229121	0.0887066	0.613577	0.268676	0.46559	-1.20575	-0.108229	0.242623	-0.324352	0.117853	0.34414	0.819888	0.400841	0.318384	0.60585	0.0750347	0.145302	0.0726183	-0.279358	0.28174	0.346518	-0.0595306	0.124702	-0.534967	0.448258	-0.138307	-0.581656	0.544154	-0.0386694	0.284991	0.0216098	0.233828	0.343521	0.942659	0.714838	-0.318133	-0.883548	0.755329	-0.4084	-0.293669	0.500493	0.775699	-0.475635	0.45767	-0.706608	-1.06863	-0.12832	0.248201	-0.573443	0.0861294	0.0797757	0.0628959	0.143144	0.161209	0.852041	0.874251	-0.311574	0.65817	0.556132	0.096311	0.23026	-0.593942	0.897877	0.650862	-0.192194	1.16464	0.53585	-0.28211	0.171101	0.213653	1.45394	-0.254619	0.352941	0.420808	0.470083	1.04787	0.285042	-0.336274	0.216687	0.622047	0.526759	-0.581584	-0.251412	0.199325	0.391161	0.679633	-0.37509	0.419515	0.378862	0.939042	-0.218048	0.625569	0.671685	0.337383	0.364106	0.379934	0.164464	-0.668943	-0.833349	0.63922	-0.3414	-0.856729	0.221862	-0.598327	0.103732	0.0952166	0.760387	0.197095	-0.622965	-0.844309	-0.404402	0.750056	0.961347	0.221918	0.130969	0.324596	-0.507144	0.275604	0.373391	0.782085	1.01513	-0.027035	-0.590698	-0.0928735	0.941509	0.509687	0.274877	1.01366	0.199415	0.0491358	1.1696	-0.0992662	-0.44497	-0.588928	0.880314
PRIM1	0.0173047	-1.76184	0.0752962	-0.171381	2.29385	1.87636	2.72638	1.57165	2.40209	2.39764	2.52922	2.99551	1.99657	2.65218	1.79522	1.97534	2.63868	2.63868	2.63868	2.03188	1.41387	3.46649	2.5786	2.21869	2.18371	1.48614	2.41803	2.41843	2.39382	1.80121	2.20656	1.9091	2.94589	1.45498	2.17526	2.03719	1.34855	2.81519	2.41693	1.87327	1.81431	2.23853	2.61748	2.67099	2.37197	2.48533	1.70587	1.97734	2.78121	2.68015	1.73384	2.45568	2.51539	2.58171	1.86312	2.14822	2.1413	2.42053	2.44175	2.22352	2.64485	2.36052	2.50648	2.57441	2.37832	2.13638	2.27342	2.21139	2.32717	2.17951	2.68629	2.48948	1.78183	3.10954	2.55657	2.5901	2.56192	2.9097	1.93506	2.17669	2.31196	2.20847	2.72131	2.88773	1.60511	1.75089	2.19245	1.44671	1.90826	2.30273	2.44722	2.86051	2.22298	2.09826	2.26944	1.70303	2.45489	1.44808	2.68892	1.7557	2.21469	2.44089	2.89624	2.11102	2.29869	1.49763	2.40503	2.12631	1.59467	2.47725	1.26394	2.61285	2.19779	2.4041	1.86093	2.22559	1.98325	1.62798	2.08738	2.25856	1.89159	2.09196	1.29389	1.30741	2.24495	2.43245	2.8764	1.95091	2.07811	2.25396	2.11183	3.21999	1.35816	1.40893	2.03747	2.59207	2.55161	2.5061	1.64592	2.36434	2.83916	2.74401	2.12944	1.98678	2.26836	2.09999	2.09075	1.95391	2.36987	1.77882	1.90464	0.70198	2.13119	1.64278	1.97973	1.62762	1.4118	2.79732	2.11002	2.39068	1.71102	1.69321	3.19752	1.48043	3.00909	2.27097
GCA	0.0173113	-1.76167	0.0752969	0.332213	9.40046	9.8728	8.0815	9.91541	8.6596	8.33587	8.03404	6.1164	9.08608	8.61002	8.67097	9.43585	8.58306	8.58306	8.58306	9.69655	9.55716	7.94968	8.96264	9.22065	8.67234	11.6612	8.74963	6.9564	8.22899	10.1335	8.95977	9.91078	7.10971	9.41215	8.00539	10.0325	10.1221	8.29062	8.02607	9.9473	9.41598	8.99858	9.16383	7.83826	8.26772	9.74863	8.51873	9.05203	8.00622	8.11877	9.04772	8.42721	8.90833	7.26561	9.30017	10.9009	10.2857	8.24954	8.7656	8.71658	8.51128	9.98978	8.7297	8.85878	7.84971	9.34237	9.53159	10.9883	8.7569	9.90861	9.21932	7.08175	10.2934	7.99878	8.83102	9.63298	8.14856	8.59598	10.2438	9.06589	8.51387	8.43837	8.12656	8.07091	9.70756	10.4728	8.9456	9.96017	10.2251	9.39019	7.4489	8.02208	8.59939	9.67823	9.29814	10.8968	8.59818	10.8776	8.80576	9.98643	10.5041	9.4593	6.8267	10.0469	9.34097	9.27476	8.65512	9.37563	10.301	8.53606	10.8349	8.87998	8.56056	7.79948	10.2917	9.08823	8.59115	10.267	9.43928	8.99623	9.82737	8.29008	9.66805	9.87088	9.35791	9.01371	9.02999	9.97146	8.92634	8.19479	9.07233	7.04299	10.5016	10.0661	10.4157	8.41908	9.46084	9.17268	9.08938	10.5319	6.88528	9.00656	9.63791	9.28032	10.4063	7.90988	9.2472	9.94737	8.25045	8.56003	8.23386	10.8213	9.55514	8.79479	9.88436	9.89377	10.096	9.36411	10.1536	9.78275	9.66441	9.71341	7.42447	10.0257	8.29022	9.89465
FKBP3	0.0173122	-1.76165	0.0752969	-0.176397	2.73327	2.35927	2.65102	2.16913	2.92938	2.90009	3.25257	2.81559	1.96381	2.80506	2.66416	2.39855	3.3104	3.3104	3.3104	2.33884	2.20626	3.67039	2.93379	2.7048	2.81883	2.11446	2.79141	2.71876	3.15376	2.41076	2.04916	2.49346	3.19385	1.89865	2.59864	2.62346	1.98376	2.92808	3.06415	2.53089	2.44714	2.86501	2.71046	3.03018	2.94184	2.96153	2.9411	2.50347	2.70934	2.743	2.16749	2.9719	2.86586	2.78905	2.33563	3.27693	2.89761	2.49029	2.72033	2.27952	2.70577	2.83419	3.09785	2.88094	2.6818	2.74916	2.54998	3.48334	2.74625	2.0738	2.93147	2.75937	2.73033	3.62723	2.86588	3.4116	2.80188	3.58552	2.79483	2.67561	2.16465	2.71355	3.32764	3.22437	2.14786	2.4961	3.06817	2.02294	2.5678	2.55248	2.85561	3.23842	2.8486	2.50914	3.05915	2.79663	3.38398	2.91431	2.90285	2.42847	2.3916	2.54308	3.32317	2.62956	2.87178	2.62371	3.02975	2.28113	2.28602	2.77802	2.04489	2.85557	2.62912	2.99214	2.38099	2.66898	2.63501	2.46301	2.7106	2.79278	1.73849	2.31197	2.25987	2.05851	1.88427	2.74937	3.54142	1.92571	2.77205	2.3375	2.21306	3.44301	0.920767	1.63327	2.352	2.65865	2.89164	2.79217	2.07947	3.45929	3.47355	2.63889	2.04635	2.0082	2.80914	2.00428	1.95746	1.93505	2.60079	1.1855	2.33917	2.43628	2.39452	2.15826	2.66352	1.73289	1.68277	3.02006	2.57492	3.11112	2.65978	2.13479	3.51566	1.58299	3.48224	2.60418
SIGLEC1	0.0173375	-1.76101	0.0753786	0.503943	8.46925	9.29592	8.82087	2.24845	7.07688	9.96579	7.79384	8.06807	9.30106	8.87275	8.26805	6.23552	8.50638	8.50638	8.50638	2.55262	8.66114	8.51236	8.83676	2.72154	7.85401	7.72865	7.63705	6.69626	8.85338	6.22931	8.86595	8.55185	9.17818	6.39232	2.1252	8.73681	7.96445	8.57579	7.90345	7.43136	9.38958	3.49596	7.09497	8.31875	9.27146	8.78825	3.51665	8.99234	9.02682	9.2	8.9365	7.39618	4.83988	8.00283	8.24361	6.4077	7.06704	5.61547	9.00241	8.78508	7.93378	8.14208	7.04081	4.79069	8.72036	9.11688	3.8962	3.47057	8.287	7.22904	7.44113	8.84668	7.80197	7.48389	8.49996	8.9786	7.31293	2.05681	8.53028	9.41404	4.44218	8.47418	3.00198	8.04269	6.52647	9.5024	5.06179	2.00214	2.89875	2.94243	9.0274	7.51364	8.69	10.0474	8.79749	2.02919	8.297	6.35443	8.47062	9.41176	8.33374	8.38986	8.69245	7.99891	7.72009	8.43604	9.21487	9.03077	9.79088	9.61466	8.09181	7.82452	4.4941	8.14784	7.18272	8.54076	9.26957	6.0541	9.39808	9.07232	9.13382	9.55099	8.51958	8.67396	8.56653	7.72498	8.44982	8.27464	7.94984	9.34305	8.87908	8.49932	10.3211	10.0037	8.05265	7.82737	8.90742	8.59368	1.7937	9.73067	7.82211	8.7365	9.38526	9.39583	6.78617	9.26692	9.6795	10.2404	9.37941	9.1422	6.54115	7.16582	4.05851	9.6577	7.89156	9.69994	7.7519	7.91734	8.91258	7.02088	9.76482	9.13356	7.64876	8.73747	7.57628	7.74391
HMGB3P4	0.0173383	-1.76099	0.0753786	0.16785	1.11704	1.43208	0.793781	1.14398	0.890229	0.852505	1.17371	0.644569	1.62984	0.921469	1.04398	0.815302	0.810409	0.810409	0.810409	0.303844	1.23526	1.28083	1.24803	0.505424	1.08893	-0.29724	0.00450434	1.24429	1.4073	1.02465	0.752814	0.606901	1.3268	0.917625	1.11602	0.643813	1.67214	0.941605	1.18848	0.74862	-0.295269	1.07779	0.396011	1.01888	1.10105	1.18714	0.853123	1.27271	1.63407	1.29554	1.41124	1.05116	0.837577	1.26368	0.266429	-0.0164421	0.766991	1.1475	0.856282	1.14131	0.954431	1.07696	0.633647	1.07536	1.60677	1.17222	1.33495	-0.173149	1.53794	0.339743	1.15122	1.40054	1.06744	1.20783	1.40921	1.13112	0.916277	-0.216249	0.0114715	0.434314	1.24054	0.933081	1.36493	1.68446	1.32639	0.500699	0.874251	1.06062	0.811036	0.832815	1.46022	1.37112	1.27518	1.37981	1.10228	0.807167	0.365745	0.860071	1.04811	1.4801	1.08303	1.16438	1.33028	0.856778	0.458898	1.23963	1.75191	1.01992	0.930679	1.00556	1.67155	0.958371	1.62861	1.03348	0.861556	0.940445	1.23536	0.420192	0.790367	1.19106	0.554795	1.24636	0.950407	0.377311	0.769734	1.14755	0.926021	0.785263	1.79454	0.98774	0.579806	1.67976	1.49314	1.59822	1.28596	0.717298	1.06149	1.13245	1.48126	0.321133	1.7121	1.55236	1.53915	1.04666	0.0529823	1.64678	1.90049	1.44186	1.36891	1.48977	0.694556	0.630281	0.613263	1.26078	0.841396	1.47413	1.93693	1.04616	0.0485092	1.2612	0.880324	0.927595	1.48949	1.33126	1.43331	1.28565
SPTBN1	0.0173428	-1.76088	0.0753822	-0.177626	6.75174	6.15587	7.28395	6.58405	7.19293	6.82686	6.44296	6.57429	6.13857	6.89467	6.38752	6.8328	6.4968	6.4968	6.4968	6.85359	6.69661	7.66901	6.90562	6.26907	6.24444	6.23109	6.66268	6.52514	6.54911	6.19514	5.90094	6.67806	7.44429	5.96492	7.0316	6.35219	6.50126	6.68984	7.06513	6.80683	6.72747	6.54864	6.57537	6.80047	6.24191	7.13602	6.83107	6.97045	6.61027	6.79997	7.28849	6.83399	6.42666	6.77123	6.86559	8.23154	6.80923	7.221	6.32463	6.18493	7.12206	6.36108	6.73742	6.91805	6.88186	7.4601	7.30002	7.39445	6.95303	6.86475	7.37198	7.30098	6.10153	7.24482	6.77838	6.75259	7.56264	7.68418	6.10623	6.62515	6.63006	6.56139	7.07737	7.45506	6.70335	6.41664	5.76086	6.55039	6.11013	6.56087	7.20252	7.24622	6.61642	6.26883	6.13044	6.98257	5.97641	6.94232	7.37311	6.48857	7.27125	6.89742	7.33216	6.60139	6.71503	6.43151	6.87491	7.22065	6.82325	6.22713	5.57177	6.88552	6.62509	6.97611	6.8821	7.38064	6.71488	6.24857	5.93033	6.94147	6.14121	6.4674	7.00912	6.51667	6.27876	6.89003	6.44886	6.07639	7.35314	6.39614	6.65955	7.56284	5.9577	5.73773	6.39519	6.69558	5.87293	6.44976	6.5214	5.5976	7.57101	6.59251	6.18703	6.27285	6.9186	6.17064	7.03696	6.06576	6.6868	6.25576	7.20643	6.13265	6.84166	6.08741	6.52819	5.69973	6.12798	6.62222	6.57266	6.43647	6.83835	5.70321	7.41134	6.65702	6.64854	6.64314
ATP6V1E1	0.0173798	-1.75996	0.0755269	0.13159	6.08752	6.57694	5.97177	6.42136	5.95841	6.43539	5.68427	5.37672	5.67032	6.27988	6.01799	6.17681	6.09294	6.09294	6.09294	6.37698	6.33089	5.92529	5.78916	6.08881	5.59893	6.38417	6.09158	5.46345	5.69868	5.9374	5.78625	6.14443	5.71846	5.7782	5.51123	6.10189	6.78123	5.71591	5.532	6.34487	6.28793	5.76564	5.32507	5.61619	5.7781	5.70365	5.78976	5.95538	5.79958	5.75995	6.40883	5.82499	6.06145	5.75756	6.21568	6.42357	6.20446	5.87761	6.02249	5.75054	6.01182	5.89731	6.08124	6.40671	5.64397	6.38483	6.06008	6.7356	5.92816	6.41788	6.01827	5.68684	6.07714	5.81322	6.00123	5.92562	5.98526	6.00102	5.97359	5.98619	5.98709	5.81642	5.75644	5.27991	6.1239	6.60285	5.82138	6.30602	5.99914	6.16339	5.58572	6.0488	5.72532	6.34712	6.1667	6.11235	6.12371	6.47289	5.99312	5.92778	6.0246	5.99474	5.49019	6.14856	6.02908	6.22108	5.61801	6.09014	6.96722	5.78414	6.9164	5.78559	5.53164	5.77545	6.13792	5.99778	6.12638	6.45	6.74399	5.86341	6.54719	5.91377	6.26426	6.22926	6.02735	6.12889	6.14256	6.14761	5.86972	6.0671	6.04642	5.4965	6.7715	6.80108	6.4649	5.82142	6.18841	5.98847	6.13288	6.93422	5.58772	6.17272	6.21107	6.26285	6.32571	5.81635	6.25051	6.51243	5.78807	5.81959	5.37335	6.42257	6.16189	5.90302	6.03213	6.25361	6.5691	5.78513	6.68831	5.9114	6.27499	6.30842	5.55831	6.30108	6.06189	5.9141
LINC01480	0.0173881	-1.75975	0.075547	-0.345432	0.362428	-0.217125	-0.0776089	0.400825	1.42735	0.643123	1.27994	0.685087	-1.29462	-0.79483	0.9343	-0.108386	0.0615178	0.0615178	0.0615178	0.991727	-0.676741	-0.338606	0.0211789	0.00125978	0.951495	-0.0488636	0.673666	-2.04297	1.27562	-2.30715	-0.750014	0.327747	0.251172	-0.382196	-0.587399	-1.27753	-0.676605	1.42463	0.677046	0.36008	-0.144031	-0.745959	-0.276478	0.280205	-0.625609	0.330647	-0.230091	0.350518	-0.298692	0.252019	-0.00939696	0.960338	-0.873447	-0.0953095	0.66659	0.993202	3.74421	0.752627	-0.40782	0.133272	0.954431	0.673132	0.379763	0.299527	0.17142	-0.595874	0.236929	-0.173149	-0.548611	-3.14092	-0.0201208	-0.350079	0.184577	0.516826	0.272413	1.5473	1.28858	1.5172	0.248201	0.939088	0.150191	-0.348124	0.856069	0.380854	0.161209	-0.160535	0.737367	-1.55519	-0.789533	0.511889	0.025812	-0.369001	-0.507566	0.406919	0.202373	-0.274581	-0.480732	-1.49899	0.986906	0.039908	0.275111	0.0645082	0.580708	-0.0636121	0.732058	-0.286251	-0.661157	-0.00923229	-0.206967	0.160344	-2.2781	1.50183	-0.823462	-0.0515133	-0.063311	-0.414039	0.499339	0.527276	-0.363223	1.47231	1.14803	-0.047253	-0.162478	-2.34838	-0.189093	1.02755	1.11915	-0.773358	-0.316798	-0.342413	-0.433265	0.0866146	-0.0420996	-0.0848814	-2.21064	-0.0579333	0.173971	0.373239	-0.643706	-0.800028	0.749311	-0.404402	-1.41174	0.305053	0.274103	-0.104817	0.563517	-2.31947	0.337174	0.799425	-0.0582819	-0.936299	0.196505	-2.63383	-0.259879	-0.571141	0.704783	0.478333	0.446229	2.11934	-2.12972	-0.318261	-0.620202	-3.08457	-0.0756669	1.68446
TCF3	0.0174041	-1.75935	0.0756004	-0.217157	6.13037	5.59312	6.92329	6.11639	6.36804	6.75959	6.29878	6.46218	5.7589	6.34368	5.99882	6.84097	5.93362	5.93362	5.93362	7.154	4.65428	6.23507	7.09257	7.2175	6.5625	4.94034	6.32728	7.15379	6.22022	4.8948	5.83873	6.17863	6.7959	6.0514	6.35079	5.32611	5.68914	6.34617	5.78927	5.73828	5.82873	6.18564	5.67114	5.73761	5.55969	6.26674	5.91747	6.19561	6.41672	6.3041	5.69827	6.83025	6.04978	6.5781	6.23667	4.79325	5.87467	6.62124	5.56207	5.84171	6.5625	5.26866	6.02965	5.80227	6.18316	6.01584	6.26863	6.37788	6.49043	5.74138	6.60318	6.27721	5.21488	7.42572	6.21639	6.30448	7.09751	6.75378	4.7231	5.58136	5.91977	6.07045	6.78061	5.63894	5.81297	5.05648	5.7	7.06223	5.26247	6.86942	5.86602	5.78993	5.32294	5.56928	6.45842	5.52841	5.03739	5.43969	6.20782	5.31412	5.22864	5.72674	6.15534	5.13649	5.59262	5.74238	5.4327	5.43498	6.72335	5.87337	5.97389	6.17558	5.65046	6.25423	5.96335	5.66182	6.46279	5.12503	5.37285	6.05688	5.75673	5.6082	6.42443	5.52782	5.69682	6.67471	5.66153	6.12149	5.90782	5.42972	5.59048	6.38646	5.17674	7.15997	5.89478	6.59717	5.51092	5.59367	5.90805	4.58787	6.08741	5.9951	5.43936	6.11516	5.9521	6.32617	5.56271	6.68958	6.90137	6.21312	6.21921	5.24737	7.0241	5.83545	5.7178	5.23973	5.8176	6.6015	7.0546	6.05379	5.65246	6.06316	6.24419	4.98363	7.751	5.75571
AC015819.1	0.0174519	-1.75816	0.0757878	0.226662	0.504661	0.831326	0.746287	-0.0908156	-1.03096	-0.449386	-0.0804398	-0.392537	1.13689	0.583763	0.77375	0.815302	0.895482	0.895482	0.895482	-0.639594	1.17988	0.460646	-0.109324	0.0551043	1.18404	-0.167713	0.0961325	-0.215517	-0.0366934	0.789996	1.06627	0.606901	0.0538967	0.384825	-0.220784	0.0253678	0.83041	0.210222	0.570933	0.146905	0.438631	0.565349	-0.0767838	0.148553	-1.00448	-0.123802	0.683114	-0.0940245	0.612487	0.201765	-0.00939696	0.608187	0.457659	0.835303	-1.20474	-0.0164421	0.709839	0.207175	0.593095	-0.342426	0.230744	-0.669331	-1.03659	0.427679	0.443877	-0.468188	0.478768	-0.535677	-0.159851	-0.290766	-0.729968	0.464343	0.720779	1.01212	0.660099	0.234084	0.502925	-0.760431	0.572691	0.708666	0.796009	0.366647	0.392317	0.584881	0.677362	0.28667	1.34383	0.531864	0.65817	0.681258	0.952902	0.316774	0.752306	0.331897	0.551124	0.0970801	0.819798	0.953753	-0.0721412	0.171101	1.08303	0.672409	0.262752	0.226997	0.213634	1.20789	-0.382867	1.22809	-1.01452	-0.0232265	1.52203	0.178242	0.243615	-0.181656	0.472	1.38972	0.0527401	0.304518	-1.87102	0.276153	0.479483	0.105445	1.04424	0.60353	0.515028	0.861985	-0.625701	0.993677	1.09488	-0.833349	0.453092	0.237202	0.290026	0.126681	0.346736	-0.448471	0.319648	1.40099	0.992954	0.136608	0.476042	0.950493	0.678282	-0.511039	0.890346	1.27255	0.488189	0.145655	-0.443226	-0.0902128	1.05235	1.36354	-1.40229	-0.474132	0.89539	-1.46904	0.438317	0.413651	0.220958	1.2612	1.1369	1.20626	0.745188	0.638665	0.958388	0.783539
HOMER2	0.0174546	-1.75809	0.0757878	-0.14036	2.92106	2.60981	2.67658	2.98713	3.02607	3.1265	2.51188	3.4481	3.00382	2.62161	2.74217	2.76514	2.63043	2.63043	2.63043	3.09766	3.005	2.44217	2.68087	3.36817	2.80891	2.16452	3.21072	3.16672	2.732	2.52998	3.4534	3.30357	2.86787	3.30389	2.8505	2.84623	3.36377	3.11774	3.05762	2.94009	2.76645	2.78802	2.60784	2.84411	2.21802	2.65059	2.64946	3.10919	3.07066	2.5755	2.85076	3.42674	3.25781	2.98443	3.34685	2.37413	3.5785	3.64553	2.62941	2.99954	2.83866	2.34232	2.79371	3.23637	2.7834	3.21643	2.83728	4.35375	2.75757	3.51639	2.77871	3.049	2.61458	2.86621	3.07865	3.24156	2.87094	3.22557	2.93705	2.61024	3.04318	3.08692	2.82626	3.11333	2.73905	2.97314	3.17142	2.68923	2.89875	3.45004	2.58844	2.65169	2.90481	2.90819	2.85471	2.43123	2.68615	2.76723	3.22121	2.60129	2.13405	3.38012	2.58463	2.41529	2.65101	3.02982	2.8619	3.21213	3.38509	2.51144	3.10359	3.30246	2.69954	2.72787	2.28526	2.7713	2.68863	2.8197	1.8835	2.88292	3.23095	3.07436	3.23262	2.82898	2.67713	3.15222	2.92891	2.65003	2.45882	2.44689	2.66294	2.57741	2.27094	3.20285	2.67428	3.21351	2.52181	2.46762	3.35898	2.6145	2.76414	2.44982	2.64452	2.97777	3.08953	2.72215	3.10776	2.98193	2.61329	3.29861	3.43022	2.49801	2.91854	2.74392	2.98941	2.61605	2.8194	2.50304	3.20808	2.24627	1.671	2.84214	2.78136	2.39429	3.25785	2.71329
PSMC5	0.0175048	-1.75684	0.0759743	-0.117304	4.15377	4.13908	4.54177	4.42812	4.33017	4.3396	4.38599	4.32495	4.33008	4.22957	4.32365	4.21251	4.34511	4.34511	4.34511	3.90923	3.74796	4.14151	4.18025	4.35938	3.66783	3.97458	4.02938	4.18131	4.02202	3.9587	3.8578	4.00725	4.64358	3.4173	4.20013	4.01874	3.5954	4.35621	4.19105	4.13683	3.75159	4.14721	4.18175	4.27239	4.27503	4.31811	4.13501	4.21749	4.33898	4.42309	4.10523	4.29613	4.07442	4.51067	4.046	4.66024	3.57049	4.33354	4.07074	4.06578	4.46769	3.96623	4.21533	4.55843	4.5288	4.23622	4.17914	4.30424	4.06636	3.90953	4.21508	4.32224	4.15081	4.39958	4.30027	4.18514	4.42377	4.4918	3.81447	4.07076	4.26183	4.24483	4.4979	4.14191	3.77935	4.25072	4.223	3.95125	3.97171	4.55157	4.60997	4.51865	4.09555	3.98528	4.02265	4.60531	4.09694	4.49685	4.23724	3.99133	4.35673	3.94424	4.50645	3.84893	4.37006	3.93628	4.16538	4.02916	3.24519	4.11424	3.69891	4.36798	4.14463	4.33867	4.21241	4.25355	3.99968	4.0348	4.2883	4.46727	3.54906	4.21566	3.82169	3.93212	3.58131	4.21154	4.27188	3.50664	4.3704	4.33505	3.87065	4.70825	3.06114	3.36802	4.25179	4.22293	3.79639	3.94941	4.15142	4.00887	4.59029	4.37194	3.97465	3.65788	4.26047	4.38596	3.66453	3.56388	3.97497	3.47062	4.07927	3.96223	4.03458	3.90927	4.10436	3.24538	3.78588	4.1003	3.69861	4.34898	3.87278	3.46598	4.59508	4.39353	4.13089	3.51787
C2orf92	0.0175084	-1.75675	0.0759743	-0.208102	1.81146	0.996797	1.39609	1.18488	2.26353	1.77212	2.1909	2.73104	1.9303	1.40092	2.11304	2.26618	1.63366	1.63366	1.63366	1.03029	1.71591	1.8482	1.72103	1.78105	1.95111	0.258256	1.96248	2.29884	1.71752	1.52322	1.89907	1.40019	1.83722	1.75262	2.08648	1.83177	0.930739	1.90834	1.97893	1.08471	0.989706	2.0462	1.83305	2.26763	1.31146	2.14703	1.91237	2.06738	2.02092	1.91046	1.1109	2.61303	1.81751	2.10103	1.45459	0.380476	2.69165	2.17435	1.77418	2.43554	2.11132	1.55903	3.20943	1.99081	2.04352	1.09162	2.20777	0.35732	2.31189	1.11214	1.97242	2.23435	1.19381	2.33083	1.76581	2.05734	2.00874	2.41975	1.35938	1.73658	2.21044	1.8994	2.52422	2.20127	1.47247	0.903099	1.99642	3.08511	0.811036	1.61772	2.1814	2.03883	2.11821	1.30333	1.83302	1.19168	2.23883	0.53585	1.57031	1.79692	0.39069	1.8821	2.32554	0.979028	1.92974	1.27068	1.8449	1.57147	0.751339	2.00381	0.382769	1.61537	2.24564	2.04537	1.49582	1.62654	1.59119	1.39334	1.19507	2.52808	1.04732	1.81021	1.53924	1.50716	1.51797	1.9117	2.02761	1.64598	1.84196	0.902519	1.49276	2.62373	1.04316	1.14317	0.579104	2.23869	0.931526	1.93994	1.75815	0.560032	2.43712	1.71636	1.06349	1.04666	0.987319	1.98436	1.71471	0.972176	1.94466	2.19802	2.08757	-0.125138	2.07597	1.29404	1.30748	1.47413	1.37405	1.20748	1.41986	1.13564	0.880324	1.58601	2.57422	0.700806	2.47023	2.2164
CCT3	0.0175115	-1.75668	0.0759743	-0.161308	5.16823	5.24999	5.90305	4.98907	5.58797	5.05201	5.22584	5.14401	4.52228	5.47137	5.07937	5.17041	5.49418	5.49418	5.49418	5.02375	4.42047	5.92991	5.4601	5.07283	4.93034	4.68993	5.20623	5.19922	5.06789	4.8948	4.56261	4.96434	5.47295	4.19465	5.41554	5.06691	4.4133	5.57738	5.10921	5.0548	5.61206	5.12795	5.31622	5.0954	5.76525	5.31769	5.24799	5.11535	5.19221	5.26809	5.03637	5.28343	5.05625	5.45688	5.42788	4.98802	4.46328	5.37082	4.80081	5.5355	5.74418	5.23699	5.41098	5.35411	5.33483	5.12467	5.15992	5.23798	5.15478	4.52936	5.51536	5.46353	4.94526	5.54743	5.12287	5.72817	5.65409	5.76165	5.04448	5.01409	5.29227	5.04212	5.60129	5.3781	4.8903	6.73818	5.22589	4.78811	5.26247	5.49002	5.44591	5.49408	4.88374	4.92039	4.91407	5.25134	5.27613	4.93331	5.88404	4.58953	5.96291	4.81235	5.50175	4.90418	5.232	4.82048	5.1194	4.61001	4.31326	5.05732	4.35295	5.3027	5.078	5.30537	5.08817	5.16223	4.91662	5.20181	5.71189	5.46566	4.46536	5.06102	4.58164	4.61624	4.55481	5.4074	5.44247	4.42922	5.23074	5.06816	5.11576	5.83937	3.95139	4.83251	4.55091	5.31896	5.0888	4.96102	5.04081	4.89109	5.67119	5.16308	4.86738	4.66857	5.23083	5.1427	4.37331	4.27987	4.9433	4.08405	5.41159	4.28178	5.04204	4.77178	4.75519	3.53459	4.58691	5.11612	4.71041	5.34368	4.96854	4.3648	5.63424	4.69774	5.23785	4.64097
TBC1D22A	0.0175123	-1.75666	0.0759743	0.0949995	6.04315	6.50663	6.16362	6.59262	6.0494	5.97464	5.67164	5.2321	5.9403	6.12689	5.98054	6.04162	5.80941	5.80941	5.80941	6.14958	5.92958	5.95554	5.66863	5.9998	5.665	5.50887	5.73862	5.9885	6.01486	6.0712	5.67902	5.83815	5.79225	6.17928	6.38908	5.74125	6.19449	6.03357	5.97496	5.92149	5.90119	6.2178	5.94432	5.86804	6.10899	6.00276	6.2346	6.19561	5.99361	5.90245	6.11258	6.07903	6.11324	6.1697	5.9214	5.55504	6.05472	6.09564	5.98859	5.36697	5.9087	5.74284	6.10505	6.3019	6.09994	5.97148	6.06356	5.55916	6.16764	6.13083	5.74232	6.07481	6.153	5.86076	5.94905	5.74796	6.17898	5.88034	5.75894	5.97454	6.39828	6.14818	6.07504	5.81653	6.36373	5.96368	6.14009	6.06276	6.05889	6.11615	6.1707	5.99816	5.87853	6.26127	6.08324	5.77105	5.90477	5.8293	5.89762	6.01878	6.17526	6.11783	5.90773	5.91708	5.97753	6.20007	6.30506	6.09489	6.20559	5.71124	6.07299	6.29471	6.27345	6.07703	5.85677	6.02703	5.94439	6.0247	6.23818	6.05397	6.70015	5.99911	6.31456	6.23772	6.0918	6.12706	5.96286	5.90963	6.11505	6.19356	5.88398	6.24252	6.05001	6.26892	5.95417	5.91563	5.85661	5.78576	6.53787	5.54063	6.19272	6.06144	6.08317	6.18149	5.82558	6.28604	6.38767	5.89326	6.0146	6.17631	6.03215	5.70329	6.07421	6.24982	6.23552	6.06656	6.64239	5.93813	6.43054	5.84274	6.09198	6.29358	6.07589	5.91201	5.99278	5.875
NPW	0.0175233	-1.75639	0.0760056	-0.328853	-0.780063	-0.899936	-2.62912	-0.418203	-1.31696	-0.108587	-0.654097	0.685087	-1.00806	-4.34055	-1.31633	0.375647	-1.93015	-1.93015	-1.93015	-1.05801	-0.316753	-1.06306	-0.690032	0.00125978	-1.04618	-0.774792	0.413608	-0.215517	-0.811046	-4.34055	0.566193	-1.46615	-1.13612	-1.29225	-2.29758	-0.906307	-1.00702	-0.775917	-0.991737	-0.790172	-0.0739705	-1.54015	-1.76372	-0.976244	-1.68349	-2.0701	-1.1489	-0.641476	-0.478878	-1.41309	0.214277	-0.164551	-0.33264	-0.965808	-0.289232	-1.4641	-1.16513	-0.786396	-1.31631	1.43227	-1.64775	-0.669331	-1.23484	-0.520328	-2.80597	-0.735968	-1.65201	-1.34289	-1.44804	-1.43673	-0.729968	-0.987155	-1.7124	-1.23068	-0.577839	-0.999771	-0.215169	-0.633936	0.0947727	-0.456769	-1.37054	-1.07216	-1.84156	-1.83584	-0.776475	0.0352643	0.119545	-1.55519	-1.11736	-1.30543	-1.49304	-2.36327	-0.685821	-1.14413	-1.26383	-1.55276	-0.926948	-1.77146	-0.441252	-1.18169	-1.50571	-1.32884	-1.83939	-0.651611	-1.92005	-2.71677	-1.00628	-0.763814	-1.01452	-0.891781	-0.563624	-1.47978	-2.29282	-1.95768	-0.576861	-1.40902	0.0527401	-0.0331907	-1.17986	-1.2977	-1.24148	-0.519416	-1.4188	-1.02803	-2.64628	-1.66848	-1.90463	-1.65651	-2.59701	-1.16011	-0.857082	-1.47032	0.187584	-0.332889	-2.21064	-1.5815	-1.7904	-0.520302	-2.90244	-0.193757	-1.72181	-1.3131	-1.12821	-0.932909	-3.43725	-0.610992	0.140051	0.00802522	-1.25562	-1.30269	-1.13838	-0.555737	-0.742654	-2.20427	-1.35472	-1.81982	-1.34757	-0.739169	-0.799357	-0.417652	-1.29462	-2.16454	-1.93482	-0.918586	-1.39301	-0.384724
HBA2	0.0175438	-1.75588	0.0760785	-1.07609	6.1543	1.14523	1.7966	1.85116	-0.249123	-1.35529	-0.0804398	0.644569	0.880319	1.85078	-1.50947	2.42363	0.408844	0.408844	0.408844	2.62998	0.86579	0.820806	1.10819	2.66206	1.67366	2.08876	-0.198307	1.85046	8.24476	1.22643	2.14119	-0.155518	1.90715	1.75262	3.19795	1.37371	-0.290306	0.00591187	-0.531498	0.74862	-0.144031	12.072	0.679738	-0.338747	1.33305	-0.888441	2.67236	-0.959418	2.6666	5.09304	2.83961	0.526126	1.59849	1.51788	1.07037	-0.0164421	0.384216	2.32194	1.5693	1.88148	3.70529	-0.825169	-2.51841	5.52623	9.41767	2.4266	1.42437	8.0231	7.36423	1.02406	1.28328	1.28093	10.2587	2.67141	0.660099	7.55112	0.849404	-0.899093	-1.79078	0.169732	7.77614	0.873301	2.34018	-0.793772	0.470344	1.09098	-0.0559692	2.58116	-0.649891	5.39882	2.69451	2.57478	0.85369	0.546184	1.93546	2.25155	1.63211	-2.10765	0.821465	1.40211	1.5238	1.71702	-0.372447	-0.0636121	-1.06151	0.106912	-0.07963	1.38535	3.35399	0.940129	3.95375	1.31277	1.04313	2.69116	0.613865	0.284467	1.87639	-0.111373	2.02918	-1.65553	3.38334	1.97788	2.55908	3.94594	1.98827	2.29627	-0.401697	5.97252	0.127837	2.23665	6.41484	8.54712	2.73772	2.67318	1.89388	2.9731	1.71623	4.34218	7.69413	2.18561	-0.011473	1.07661	2.88667	2.62242	-0.281712	1.92287	2.1408	3.07964	2.96493	11.3187	1.39543	0.390954	6.74909	5.90302	1.44055	4.85672	1.68277	1.51554	4.01798	-0.324472	2.39081	3.46598	0.240094	0.925626	4.21788	1.90751
RAB5B	0.0175509	-1.7557	0.0760933	0.155146	7.8558	8.25271	7.77591	8.48407	7.63077	7.70734	6.97089	6.7397	7.51675	7.96885	7.57316	8.05868	7.37111	7.37111	7.37111	8.50961	8.01553	7.30429	7.61849	7.93847	7.17232	8.32936	7.71069	7.50063	7.05756	8.08792	7.56361	8.01659	7.32619	8.12853	8.03768	7.55394	8.34176	7.31354	7.34045	8.05412	7.76854	8.08719	7.11424	7.09682	7.527	7.79136	7.88874	7.81093	7.51258	7.56326	7.91373	7.64821	7.86919	7.5818	7.96892	8.32352	8.13451	7.96332	7.55014	7.08646	7.72735	7.53704	7.86498	7.77092	7.27671	7.73679	8.21044	8.62832	7.62596	8.32898	7.76524	7.46975	8.09502	7.51889	7.55372	7.35009	7.86041	7.83944	7.56101	7.62933	7.86114	7.6887	7.69304	6.91854	8.3232	7.74004	7.35485	8.62829	8.32229	8.12757	7.17683	7.64694	7.4859	7.88919	7.7287	8.29794	7.38005	8.69804	7.45378	7.8015	8.0665	7.93286	7.27023	7.76153	7.58373	8.03668	7.10617	7.67186	8.54292	7.48287	9.02072	7.5871	7.67766	7.58673	8.18271	7.77139	7.60517	8.11978	7.78344	7.30851	8.4148	7.59063	8.15896	8.29893	8.05225	7.9282	7.34599	8.20629	7.60583	7.72184	7.72495	7.14217	8.34044	8.25105	8.43981	7.65341	7.58193	7.31988	8.38557	7.73448	7.25179	7.842	7.67379	8.01866	8.14322	7.80231	7.7477	8.27291	7.84653	7.95115	7.63009	8.47087	8.15671	7.88416	7.92986	8.2231	8.33337	7.46062	8.80488	7.67765	7.566	7.89453	7.16839	8.25128	8.30714	7.55389
INO80E	0.017559	-1.7555	0.0761081	0.118052	4.02031	4.03825	4.12543	4.21265	3.76577	4.58807	4.25144	4.21164	4.13058	4.07272	4.07933	4.13492	3.67767	3.67767	3.67767	3.38483	3.60813	4.16052	3.69499	3.92576	3.95082	2.91475	3.72658	3.78792	4.02715	4.02786	3.75231	3.64994	4.40375	3.57227	3.95349	4.23356	3.69148	4.13887	4.17	3.95607	3.84045	3.94138	4.00213	3.97166	3.72494	3.91062	3.84366	4.22076	4.14635	3.9158	4.31702	4.21334	3.94476	3.98695	3.33773	3.77617	3.69351	4.31443	4.14647	3.53244	3.96409	3.33528	4.0343	4.55141	4.04285	3.58363	3.99681	3.30065	4.01539	3.5718	3.63203	4.20116	3.36193	4.07706	3.97924	4.16263	4.13532	4.0007	3.85087	4.00616	4.12506	3.99429	4.09122	4.09815	4.29349	3.94443	4.0055	4.0908	4.31634	4.13299	4.23354	4.0638	4.35097	3.93547	3.67126	3.70278	3.83313	3.60481	4.32022	3.54187	4.44294	3.77081	4.01391	3.78891	4.1779	4.18474	3.95203	4.08374	3.40546	3.85055	3.62749	4.10186	4.25786	4.13845	4.15939	4.22498	4.09807	3.88177	3.89634	3.98778	3.73054	4.07476	4.09818	4.39217	4.09143	3.97654	4.35482	3.41904	4.26126	4.35524	4.49075	4.4931	3.28851	3.58943	4.23911	3.85389	4.05233	4.30629	4.72587	3.53592	4.46325	3.92908	3.98956	3.92899	3.84344	4.19976	4.2012	3.55773	4.5888	3.99021	4.01298	3.80015	3.98048	4.44533	4.18516	3.66446	4.12961	4.1308	3.93371	4.51576	4.20954	3.7025	4.13094	4.64735	3.97456	3.78488
AL049830.3	0.0175617	-1.75543	0.0761081	-0.229492	1.23767	0.957175	0.593635	2.01889	1.70556	0.730555	1.106	0.470058	1.0769	0.0834417	1.56927	1.1518	1.1005	1.1005	1.1005	1.84983	0.0960209	1.23373	0.353986	1.14979	1.05578	1.07955	1.62064	1.40034	1.43843	1.02465	0.498206	1.21833	0.945132	0.334376	1.06382	1.30469	0.606032	1.31818	1.01048	1.56482	1.25766	1.13418	1.91348	1.75184	0.229077	1.60034	0.89267	1.27271	1.19694	1.19637	1.14753	1.82667	2.0224	1.26368	1.7301	0.799183	2.87179	1.45719	0.64043	0.970382	0.920561	2.37849	0.89873	1.20025	0.714717	0.96158	1.45299	1.11627	0.562257	0.777026	1.69731	1.5286	1.61114	1.55475	1.57865	2.40299	1.31361	1.46161	1.48821	1.98371	1.32623	0.962067	1.54603	0.818567	1.16384	1.17647	1.39023	1.87059	2.05837	1.18245	0.952902	1.03069	0.255737	0.673182	1.38896	1.44437	-0.300562	2.84264	0.552453	0.505407	0.213653	0.626592	0.702266	0.813612	0.98793	0.669663	1.16791	0.698778	1.18747	0.836066	1.52203	1.22008	1.78791	1.00385	1.59041	1.66958	0.11673	1.67532	-0.0809399	0.427599	1.14803	0.873554	0.563535	0.799037	0.337383	1.69246	1.11915	0.164464	1.6151	0.557002	1.32197	1.74825	0.385674	0.221862	0.68261	0.316626	0.885465	1.53107	2.02067	0.764935	1.66338	0.361984	0.60275	-0.285728	1.92096	0.982285	0.890479	-1.50913	-0.550658	0.373391	1.3674	2.0533	2.03796	0.416367	1.49403	0.190145	1.16888	1.63385	0.578974	0.763555	0.279516	0.403945	0.833733	0.0124909	1.27297	1.68446
GNB1	0.0176058	-1.75434	0.076263	0.127747	8.42238	8.92676	8.77667	8.90155	8.2991	8.39853	7.59414	7.51227	8.57431	8.48896	8.33207	8.64696	8.1058	8.1058	8.1058	8.56463	8.58208	8.30121	8.20516	8.35646	7.65047	8.71043	8.00972	7.75882	8.00951	8.43492	8.17063	8.59531	8.17457	8.31346	8.27769	8.32019	8.73508	8.01178	8.01536	8.53714	8.53031	8.45878	7.77822	7.77735	8.44364	8.38146	8.20399	8.48749	8.1301	8.40183	8.49049	7.97328	8.26209	8.21236	8.52082	8.75658	8.50661	8.39455	8.3192	8.10731	8.2964	8.39313	8.25109	8.38238	8.16158	8.66139	8.61497	9.26156	8.27573	8.84976	8.33381	8.22056	8.68562	7.84047	8.07667	8.03514	8.48023	8.43596	8.00507	8.23939	8.42865	8.37243	8.11624	7.61476	8.70746	8.69734	7.85212	8.95509	8.7479	8.56741	8.24048	8.26174	8.13634	8.62162	8.10076	8.79821	8.08546	9.09366	8.14848	8.46498	8.65002	8.47332	8.11084	8.48761	8.35045	8.61627	8.10026	8.45588	8.8223	8.22147	9.33072	8.24452	8.12947	8.26118	8.69884	8.60971	8.40867	8.69616	8.69284	8.31862	8.74857	8.36717	8.6524	8.8479	8.3955	8.46524	8.10662	8.50881	8.34471	8.36845	8.49105	7.99065	8.91797	8.74134	8.87747	8.20439	8.28208	7.96046	8.7334	8.8356	7.95832	8.56126	8.27944	8.48913	8.80077	8.3932	8.4944	8.70968	8.31212	8.05715	7.96275	8.89249	8.43446	8.48384	8.4546	8.40632	8.81517	8.13923	8.88239	8.22541	8.57465	8.3742	7.82785	8.97013	8.00502	7.92638
DSN1	0.0176077	-1.7543	0.076263	0.145598	2.47407	2.2812	2.3511	1.94937	2.64472	2.50072	2.30601	2.71156	1.82482	2.5368	1.99053	2.15078	2.14299	2.14299	2.14299	1.89231	2.10585	3.09702	1.86702	2.75446	2.24382	1.92416	2.31691	2.28746	2.48608	2.25794	2.22771	2.3365	2.72582	3.06954	2.59864	1.56291	2.44041	2.36927	2.26641	1.94108	2.26989	2.34987	2.41133	2.31957	2.05867	2.23065	2.73897	2.09618	2.37958	2.35181	1.91472	2.42204	2.58668	2.48567	1.55239	2.12769	2.416	2.81422	2.72033	2.31568	2.98512	1.81803	2.32015	2.84313	2.24218	2.76224	2.12127	2.19596	1.96648	2.13815	1.75305	2.34784	1.93445	2.74533	2.3613	2.70674	3.08952	3.09465	2.04387	2.15851	2.5796	1.98663	3.12101	2.40358	2.81771	2.18146	2.57039	2.26919	1.74071	2.78403	2.48713	2.40744	2.50856	2.28883	2.76852	2.29504	2.52824	1.7904	2.51557	1.79692	2.41909	3.22734	2.21754	2.01901	2.40982	2.75029	2.41719	2.624	3.30061	2.26656	1.989	2.50893	2.18148	2.65348	2.61274	2.32315	2.35892	1.82975	2.19717	2.45942	2.99444	2.83321	3.23262	2.51327	2.80794	2.5996	2.52724	2.63456	1.99664	2.21914	2.00295	2.60538	2.54401	3.45875	2.62316	2.56456	2.83218	2.54358	1.86227	1.89694	2.8681	2.35343	1.95819	2.58012	2.36777	2.38479	2.48878	2.75337	2.1644	2.99469	2.68408	1.74926	2.59111	2.00602	2.32288	2.97194	3.26323	2.15289	2.52642	2.80576	2.34067	2.74581	2.2807	2.37536	2.77967	3.26357
C2CD3	0.0176086	-1.75428	0.076263	0.11174	6.9535	7.15428	7.00122	7.42575	7.04069	7.29634	6.48021	6.07221	7.11867	7.13497	6.86637	7.01811	6.83099	6.83099	6.83099	6.66353	7.02	6.96671	6.63391	6.29797	6.79057	6.50688	6.84129	6.47398	6.92236	6.78628	7.0354	7.02034	6.92551	7.16442	6.53881	7.07894	7.60181	7.04476	6.97569	6.94226	7.08128	6.60896	6.85539	6.86961	6.8206	7.03995	6.56879	7.20176	6.77273	6.87655	7.21866	6.99945	7.02195	6.8124	6.61704	6.89971	6.63597	6.81889	7.35378	6.3301	6.95016	6.90913	6.99412	7.07634	6.86863	7.07088	6.85697	6.45038	7.07286	7.00795	6.69142	6.99809	6.47783	6.66089	6.9533	6.91159	6.81216	6.56474	7.06369	6.85345	6.64889	6.8237	6.48324	6.88312	7.25642	7.01481	6.67022	6.45506	6.5601	6.40101	6.76956	7.04233	6.88692	7.21718	7.02927	6.48054	6.87869	6.81859	7.05912	6.48778	7.02517	7.18803	6.71288	6.97214	6.93915	7.36878	6.76618	7.37086	7.61566	6.77355	6.77586	6.7298	6.65049	6.7649	6.51175	7.08528	6.97543	6.94428	7.08897	7.02402	7.31464	6.87915	7.3011	7.20814	7.34299	6.99425	6.82773	7.01741	6.65016	7.01294	6.92948	6.86067	7.45084	7.54701	7.19755	6.61405	7.14824	7.13122	6.85637	7.24287	6.81872	7.10227	7.16701	7.13244	6.6159	7.25003	7.50777	7.21691	6.73621	7.16244	6.5474	6.94904	6.56335	6.85377	6.77273	7.34248	7.40289	6.61234	7.36956	7.00245	7.1921	7.31795	6.77441	6.82948	7.16827	7.13132
AC087289.5	0.0176488	-1.75329	0.0764056	-0.323393	-0.172394	-0.761282	-0.165717	-0.546222	-1.48448	-0.356347	0.161121	1.79823	0.049131	-0.909173	-0.614575	-0.620872	-1.5846	-1.5846	-1.5846	-0.134116	-0.782763	0.687328	0.953328	0.785781	0.0225843	-1.49355	-0.0933404	0.929853	-1.83269	-1.49508	1.36238	-0.229121	-0.39745	-0.469132	-0.157447	-0.906307	-3.14064	0.657141	-1.22672	-0.904551	0.176517	-1.22435	0.204697	0.193785	-0.625609	-2.0701	-0.410854	-0.641476	-0.216391	-0.787499	-1.88091	0.991251	0.0598028	-0.219327	0.607138	-1.23419	0.0576559	-0.0326619	0.329878	0.924287	-0.466322	0.486853	0.379763	-1.34982	-0.5047	-0.735968	0.478768	-4.34055	0.2134	-0.677055	-0.220268	0.955928	-0.834064	0.186209	-0.0595201	-0.845756	0.214915	-1.41914	-0.271877	0.0952421	-1.04948	0.131726	0.728567	-1.53089	0.0905563	-0.387144	0.00493901	-0.419705	-2.1472	0.640743	0.163525	-0.0118692	-0.206028	-0.225052	-1.26383	-0.274581	-1.21542	-3.18118	0.16737	-0.767	-0.72621	-0.62776	-1.67896	-0.651611	-0.957507	-1.11909	-1.46081	-2.12521	-1.24906	0.762272	-1.46204	0.318981	-1.47877	-0.483533	-1.57345	-0.414039	-0.158255	-0.37509	-1.60215	0.60758	-0.19887	-0.218048	-1.18785	-1.26231	0.515028	-0.320424	-0.890996	0.668557	-0.216232	0.101773	0.385301	-0.414399	-0.315405	-0.632567	-1.38564	-0.692201	-1.09267	-0.24002	-0.0326632	-0.800028	-0.011473	-0.404402	-0.687954	0.234083	-0.938145	-1.89164	-3.00528	-0.507144	0.560124	0.0403829	0.449237	-2.27163	-0.10997	-0.590698	-0.44878	0.0880235	-0.914867	-0.245699	-1.68047	-2.32767	-1.00805	-0.670379	0.970206	-0.198183	-1.8055	-0.501827
TUBA8	0.0176495	-1.75327	0.0764056	-0.239622	-0.302862	-2.66675	0.229211	-0.300624	-0.49533	-1.1856	0.54886	1.21427	0.478119	-1.48679	-0.144504	-0.341992	-1.07265	-1.07265	-1.07265	-1.05801	-0.398683	-0.202818	0.082255	0.157115	-0.281924	-0.167713	-0.0435887	0.274036	-0.965438	-0.776423	0.566193	-0.155518	-0.604294	0.334376	-0.429412	-2.11447	-0.676605	-0.367794	-0.183114	-0.585479	0.485788	-0.55552	-1.57629	0.101857	-0.196457	-0.532773	-0.617553	-0.0303692	-0.478878	-0.0188328	-0.00939696	-0.307713	-0.0595306	-0.585968	-0.289232	-0.706172	-0.247268	-0.786396	-1.14601	0.425706	-0.763862	0.193905	0.233828	-0.876262	0.443877	0.0412628	-0.642045	-0.343056	-0.077075	-0.677055	-0.0838005	-0.226749	-0.409676	-0.654203	-0.332629	-0.579708	-0.365941	-1.05251	-1.09309	-0.573443	-0.671771	-0.0300975	-0.295308	-1.27929	-0.232756	-0.986963	-0.406328	-0.536603	-1.31423	-1.1552	0.025812	-0.369001	-0.593942	-0.944401	-0.0879919	-0.901874	0.254866	-2.10765	-0.824415	0.232479	-0.140366	-0.520771	0.0502176	-1.43575	-0.454363	-0.286251	-0.223296	-0.219729	-0.812824	0.559364	-1.81312	-0.668685	-0.823462	-0.760298	-0.923854	-0.605966	0.0527401	-1.11479	-1.37561	0.276153	-0.19887	-0.218048	-0.657999	-0.826531	-0.734025	-0.581602	-1.21632	0.0755839	-0.668943	-0.0598812	0.160425	-0.847837	-0.652877	-3.01371	-1.19008	-1.15829	-0.624394	-1.00612	-0.847674	-1.0019	-0.011473	-0.52139	-0.208214	-1.30333	-1.51429	0.395249	-2.32389	-0.507144	-0.550658	0.270698	0.338099	-0.397489	-0.616023	0.222715	0.148582	-0.951337	0.200209	-0.739169	-2.46857	-2.32767	-1.00805	0.339391	-0.543833	-0.918586	-0.810592	-1.29462
ALG10	0.0176527	-1.75319	0.0764056	-0.125857	3.19548	2.77844	3.18399	2.69319	3.49442	3.32216	3.32881	2.98743	2.63918	3.50855	3.12156	2.78463	3.54353	3.54353	3.54353	2.44256	2.79991	3.76866	3.29797	2.85655	3.66233	3.08037	3.40689	3.22156	3.46467	3.12983	2.26909	3.03936	3.52141	2.71269	3.19189	3.2187	2.90245	3.55749	3.39478	3.0895	3.05926	3.35478	3.43764	3.65329	3.42159	3.24044	3.15134	3.16464	3.45665	3.32734	2.75904	3.51979	3.4003	3.39193	2.99918	3.51681	3.14403	3.0169	3.29431	2.93126	3.43237	3.11712	3.09785	3.21284	3.43529	3.15825	3.20846	3.05767	3.43028	2.7728	3.31771	3.40898	2.98459	3.53124	3.49864	3.38072	3.15329	3.61129	3.44543	3.21349	3.29063	3.22486	3.6293	3.6527	2.9533	2.87425	3.17142	2.95042	3.15829	3.25581	3.32066	3.55105	3.15703	3.13476	3.3537	3.21415	3.39709	3.16992	3.2798	2.71318	2.6799	2.95814	3.59054	3.09377	3.18751	3.04786	3.361	3.04927	3.06486	3.0809	2.36337	3.27392	3.32234	3.50704	3.02204	3.21069	3.12962	3.00712	2.8957	3.51062	2.51797	3.24026	3.01811	3.07532	2.97927	3.50099	3.71889	2.86419	3.16597	3.01232	2.69129	3.85382	1.96514	2.67318	2.82893	3.38848	3.26884	3.53746	2.80968	2.6835	3.68354	3.37128	3.22568	2.76769	3.318	2.6732	3.04343	2.7207	2.81069	2.22573	3.12173	2.65076	3.16773	3.05647	3.23429	2.59758	2.74741	3.25049	3.07951	3.13593	2.86881	2.58806	3.802	2.55432	3.48224	3.19937
SEPTIN8	0.0176619	-1.75296	0.0764294	-0.195438	2.25418	1.97884	2.20064	2.81544	2.19586	2.38422	2.29592	3.24626	1.49879	2.23419	2.28672	1.95828	2.67924	2.67924	2.67924	1.95379	2.09092	2.98059	2.34934	2.35372	2.31559	2.00881	2.10164	2.33245	3.0264	2.4716	3.02853	2.02444	3.15332	2.01533	2.65265	1.97191	0.881446	2.89142	2.58991	2.02159	2.02052	2.70668	2.58837	2.63864	2.51107	1.65325	2.35606	1.8813	2.68813	2.5253	2.64838	1.58464	1.59849	2.24877	2.20137	1.48783	1.658	1.9779	2.67559	3.0325	2.22669	2.22801	2.42476	1.93439	2.80289	2.27058	1.17238	2.18037	2.41558	2.0738	1.84142	2.55969	2.36884	2.74533	2.52581	1.65446	1.49955	1.89836	2.10543	2.21237	2.16465	2.5703	1.88193	2.62019	0.980622	1.44117	2.39945	1.80003	1.83882	2.39088	2.63655	2.81665	2.79012	1.90476	2.10332	1.49498	2.94019	1.16437	2.62005	2.10657	1.88086	1.62681	2.86403	2.35635	1.71046	1.86625	2.35532	2.63449	1.13964	2.454	0.762024	2.5571	2.97973	2.1971	1.82247	2.47642	2.66742	1.57904	1.48213	2.67661	1.09856	2.41786	0.998088	2.76801	2.58725	2.47895	2.25849	1.44776	1.81845	2.66957	2.57439	2.97763	0.639596	1.59822	1.82767	2.23869	1.81783	2.14891	1.86227	1.33586	2.95162	2.55469	2.04635	2.02932	1.69077	2.47324	0.890479	1.89656	2.4134	2.45378	2.38183	1.17485	1.875	1.98581	2.27276	1.62762	1.07788	1.82006	0.374977	1.96178	2.23483	1.55791	2.70517	1.67873	2.55403	1.28565
ZNF782	0.0176736	-1.75267	0.0764642	-0.126134	3.73352	3.77893	4.10204	3.56135	3.88228	3.80756	3.86437	3.47723	2.46289	4.28912	3.9491	3.3268	4.18536	4.18536	4.18536	3.62422	3.44155	3.95081	3.74307	2.84131	3.77865	3.69694	3.75848	3.40124	4.12605	3.62548	3.63057	3.63964	3.62583	3.37425	3.64253	3.8534	3.5954	4.02165	3.88641	4.02409	3.53329	3.76956	4.18175	4.16007	4.28614	3.92144	3.87361	3.81568	3.84473	3.96935	3.39863	3.82017	4.13002	3.68357	3.74872	3.85944	3.70087	3.22899	3.65855	3.44536	4.10646	3.42449	4.13538	4.06861	3.96281	3.69695	3.26604	3.108	3.68866	3.44187	3.77351	3.95635	3.84537	4.28652	3.80657	3.91033	3.56111	4.1132	3.97699	3.5	3.64762	3.50151	3.94829	4.26576	3.75099	3.71364	4.13377	3.45787	3.42632	3.68235	3.99144	4.27302	3.51782	3.46826	3.93138	3.30914	3.88989	3.77488	3.76769	3.60124	3.68003	3.1726	4.01977	3.83281	3.76037	3.49182	4.27304	3.58075	3.35399	3.42973	3.70759	3.79549	3.78321	3.70878	3.19758	3.58124	3.44837	3.70486	3.95483	3.82449	3.4637	3.55074	3.38386	3.45961	3.39709	3.89315	4.28805	3.48954	3.64512	3.35471	3.38097	4.00844	3.41858	3.42913	3.50183	3.63988	3.85731	3.94941	3.26079	3.60868	3.99701	3.63999	3.97465	3.34916	3.44293	3.39315	3.81853	3.16306	3.27917	2.74944	3.35371	3.42969	3.57195	3.35322	3.79559	3.02818	3.70457	3.92575	3.6083	3.66521	3.79112	3.6766	4.18243	2.27681	3.85221	3.95562
C1orf116	0.017681	-1.75249	0.0764783	0.366018	1.79151	-0.410897	2.26945	2.12778	0.668531	0.772361	1.21715	1.51326	0.56803	2.86717	1.56927	1.85146	0.555473	0.555473	0.555473	3.13353	1.15138	0.721873	2.31158	2.55401	0.215045	0.791728	1.38663	2.16844	1.1307	0.96947	1.63985	0.426923	0.826401	1.96648	2.79554	1.03326	1.34855	-1.09096	0.897946	1.35711	1.61663	2.18614	0.042475	-0.215355	1.22171	-0.18441	1.93148	1.43936	1.51866	0.347563	0.912357	0.0851198	1.4964	1.03851	1.96135	0.899451	0.874919	2.43239	0.89583	2.01942	0.387726	1.39212	-0.0171457	0.58256	0.492697	2.37644	2.22447	3.94219	1.18236	2.21971	2.30633	0.955928	2.21836	2.90704	0.76919	0.486992	1.64466	1.64747	-0.171117	0.493518	1.4837	1.75781	1.6899	0.70645	0.941011	1.4062	0.938112	3.253	1.33275	2.94243	-0.596917	1.3912	1.8503	2.32796	1.33	1.25178	0.895675	0.270519	0.16737	2.41529	0.548358	3.14036	0.612072	0.0147097	0.257517	1.49763	0.7729	0.230794	3.13972	2.293	2.67811	1.52139	0.243615	1.22544	1.16798	0.107993	1.78088	0.0409716	0.8809	-0.0180353	2.62669	1.87539	2.29846	1.0755	2.89615	1.75047	1.44175	2.8374	0.838496	0.664444	1.04278	-0.3414	3.23814	3.29329	2.18578	2.03322	1.39314	-0.0054324	2.00559	0.88697	-0.120981	1.66374	1.27291	2.69027	1.16366	2.55658	1.29588	2.89675	3.73874	2.9118	1.08714	1.53039	2.88681	1.53563	1.13866	2.75583	2.59166	1.24514	3.98845	0.43085	1.82483	2.07657	0.514633	0.872619	3.58258	0.679802
HSPE1	0.0176844	-1.75241	0.0764783	-0.237156	0.669929	-0.518506	0.482085	-0.546222	0.707928	0.890967	1.25931	1.3715	-0.225162	1.22234	0.270914	0.153835	1.25872	1.25872	1.25872	1.10445	-0.0288923	1.32644	1.07852	0.848114	0.839083	-0.29724	0.760252	0.987251	0.464465	-0.441216	0.188828	0.27548	0.826401	-0.881184	0.560012	0.527476	-0.536029	0.691663	0.98316	0.309666	1.08466	-0.10031	0.564899	0.941431	0.762156	0.641205	0.541017	0.301885	0.51948	0.47997	-0.274227	0.439115	0.965353	0.738615	1.07037	0.799183	-0.493496	1.11842	0.00767519	1.21973	0.85034	1.31955	1.63978	0.909654	1.07679	0.602972	0.586009	0.11633	0.799814	0.0136338	0.974913	0.570186	0.720779	1.61514	0.500492	1.43154	0.948586	1.67217	0.837431	0.30808	0.150191	0.409366	1.34333	0.791344	-0.0620619	2.62335	1.08639	-0.536603	-0.014339	0.466247	1.02696	1.26632	0.680528	-0.343036	-0.351971	0.0300157	0.895675	0.116983	1.29533	0.291352	1.04825	0.427219	1.03868	0.291343	1.06404	-0.702474	0.569943	-0.146098	-1.01452	0.836066	-0.563624	0.447201	0.420804	0.845795	-0.137186	0.0440215	0.721394	0.420192	1.19507	0.378862	-0.19887	0.307895	0.0333066	-1.54215	-0.101067	0.031193	1.32122	-0.019133	0.0492033	0.500124	0.160425	1.18212	-0.474296	0.0247745	-0.179907	0.947759	-0.170677	0.57976	0.348196	0.827242	1.45021	0.488403	0.151188	0.0807237	0.856518	-0.386813	0.140051	-0.614212	0.560124	0.373391	0.449237	-0.733506	0.328349	0.222715	0.0086069	0.459196	0.642637	0.815261	-0.50243	1.23082	0.568034	0.0477188	1.48949	-1.97182	0.770968	0.732603
RTF1	0.0176927	-1.75221	0.0764984	-0.128599	5.72885	5.93783	5.92454	6.20231	5.90961	5.96002	5.35906	5.17101	6.16403	5.77545	6.05994	5.99114	5.58982	5.58982	5.58982	6.12974	5.64905	5.76267	5.39989	5.59766	4.90497	6.0348	5.80293	5.1116	5.28464	5.94099	5.70752	6.03766	5.47213	5.52061	5.74467	5.4571	5.93241	5.9226	5.68821	6.2436	5.66936	5.71685	5.1251	5.60472	5.21478	6.20827	5.56343	6.10461	5.3989	5.81008	5.95231	5.6736	6.13379	5.75756	5.71864	6.51136	5.52723	6.00124	5.59998	4.77639	5.87925	5.77881	5.84406	6.06131	5.70091	5.40248	6.47456	6.46655	5.86152	5.78223	6.06398	5.79813	5.75888	5.09629	5.93643	5.61497	5.92463	5.93111	5.70527	6.04426	5.72187	5.72319	5.67231	5.52167	6.23248	5.33968	5.17545	6.19353	5.90743	5.75967	5.61303	5.57967	5.52984	5.42559	5.42265	6.2458	5.32498	6.49546	5.18173	5.4069	5.5618	5.44924	5.58511	5.96101	5.97999	5.79406	5.31898	5.85709	5.58585	5.30643	5.97748	5.34172	5.53646	5.59469	6.06052	5.78679	5.42779	6.12508	5.50327	5.52984	5.59888	5.73946	5.93278	6.22075	5.40334	5.65783	5.40959	5.82013	5.70316	5.31279	5.43361	5.47771	5.4882	5.18232	6.06248	5.39709	5.3654	5.20469	5.7876	5.70106	5.46519	6.04482	5.4092	5.13335	6.10488	5.69439	5.54888	5.16925	5.38899	5.06671	5.52694	6.27903	5.57742	5.78517	5.72341	5.17893	5.78561	5.56269	5.6078	5.79162	6.13491	5.21801	5.35143	6.04223	5.49574	5.52634
AC093827.4	0.0177152	-1.75166	0.0765793	0.20271	0.747915	0.831326	0.158404	0.175847	0.707928	0.643123	0.406014	0.685087	-0.769094	0.665934	0.329854	0.269	0.688565	0.688565	0.688565	1.06784	0.367867	0.651936	0.353986	0.107011	0.799578	0.854068	0.448797	0.406176	0.739012	0.0592382	0.188828	0.519716	0.369136	0.433569	-0.0967741	1.11616	0.930739	0.161792	0.495591	0.892578	0.531452	0.0827615	0.204697	0.280205	0.520099	1.06228	0.637286	0.0305957	0.197963	0.60124	0.824598	0.64753	-0.189632	-0.155986	1.15583	-0.211854	0.975332	0.207175	0.544154	0.425706	0.0545708	0.889131	1.20323	0.0568543	-0.0909638	1.09162	0.169558	1.21142	0.509662	1.15424	0.622657	0.0903256	1.38256	0.516826	0.965363	1.68006	0.627894	0.917337	1.29038	1.02185	0.626205	0.322624	0.392317	0.584881	0.354513	2.66831	1.0289	-0.419705	0.293133	0.31996	0.562579	0.717448	0.351291	0.897877	0.328226	0.0970801	1.44275	0.473951	0.509576	1.66956	1.84077	0.759896	0.181455	0.856778	0.822486	1.07347	0.569943	-0.379326	1.55875	-0.0232265	1.67155	0.77503	0.420804	0.124028	0.472	0.169247	0.592301	0.764648	1.29724	0.84138	1.19587	0.643439	0.498714	1.17278	0.337383	0.031193	0.653922	0.541573	0.526489	-0.450386	0.0769385	0.537351	1.40457	0.31115	0.144047	-0.340488	0.976163	0.57976	0.0867848	1.24748	0.897072	0.60463	1.53915	1.41077	0.890346	0.765888	0.830747	1.41488	-0.000889253	1.12791	0.694556	-0.254897	0.125772	1.00368	0.466549	0.881719	1.07788	0.864491	0.96597	0.846045	1.74996	1.05367	0.943925	0.107312	0.356498	0.508711
FFAR3	0.0177634	-1.75047	0.076762	0.487394	1.54677	1.43208	1.30068	2.95202	0.783634	-0.268947	-0.577873	0.374189	2.23483	1.0185	1.99053	1.12147	-0.0938156	-0.0938156	-0.0938156	1.10445	0.553598	-0.338606	2.75777	0.505424	1.71671	2.69393	1.01626	-0.857389	1.20498	1.97938	3.01643	1.37557	-1.72321	-0.881184	-3.50848	2.5207	2.17999	0.430623	-0.531498	2.2257	1.43633	-2.9051	-0.889987	-0.0480481	-0.135879	1.44895	-1.1489	1.3465	0.36766	0.521536	1.1109	-0.097967	1.31638	-1.64734	1.7301	1.55085	3.66373	-1.16106	0.209488	2.48401	0.0545708	2.05998	0.379763	1.73411	0.629963	1.63728	1.48105	0.61106	0.398347	1.34807	1.42729	-0.890358	2.77144	-1.54628	0.222127	1.40109	0.104541	-0.633936	2.58035	1.76088	-1.04948	-0.348124	-1.21047	-2.01647	0.354513	3.25446	-1.55755	1.53626	0.710946	0.0374113	1.13138	-0.587327	1.89855	2.75867	-0.559295	3.37818	0.254866	3.57563	1.46203	0.505407	-0.0622711	1.28726	-2.22632	2.34123	0.732058	0.925217	-0.661157	1.81215	1.62972	1.26801	3.80792	0.807251	-1.47877	-1.55353	2.07235	2.58156	1.65723	0.474727	1.22994	1.42509	0.029509	0.592659	-0.0612672	2.98445	1.24318	0.995922	1.52597	1.44776	0.790959	-0.148051	1.61618	-0.750106	3.82912	1.52546	2.61009	1.10882	1.29083	0.132134	0.299566	3.38873	-1.90558	1.63669	2.208	-0.185027	1.93724	0.130969	3.05653	2.88697	1.0757	0.939913	0.552421	3.85622	0.806553	2.60507	1.22554	1.55291	2.21833	0.478333	1.01366	0.199415	1.74996	1.27691	-0.70084	3.84508	-2.06651	0.314565
KLHL5	0.0177649	-1.75044	0.076762	-0.170502	5.00816	5.02894	5.18257	6.26921	5.39025	4.32563	4.79003	4.63522	4.98903	4.68612	5.27951	5.29284	4.76619	4.76619	4.76619	5.63403	4.75718	5.11696	5.26974	5.55975	5.01901	5.12865	4.59435	5.12444	5.13593	5.07879	4.47247	5.0524	4.70657	4.60429	4.91482	4.92178	5.88317	4.82323	4.34921	5.08696	4.31208	4.92514	4.58929	4.55619	5.47725	4.55204	4.52617	5.77561	4.55941	4.89774	4.81799	4.5299	5.19633	5.06831	5.43002	4.84447	5.71865	5.40734	5.0247	4.40481	4.46182	5.46858	5.70904	5.44652	5.30097	5.07575	5.45693	5.07463	4.92306	5.31929	5.07783	4.9211	5.47345	5.03866	5.14159	5.1921	5.53014	5.69993	5.13828	4.69902	4.49247	4.45569	5.38047	5.0116	5.04544	4.71807	4.69213	4.62419	5.21073	4.78558	4.78558	5.08034	4.72778	5.45018	4.71817	5.14443	4.94219	5.82	4.34482	4.41521	4.64269	4.20806	5.08479	5.18599	5.31092	4.21699	5.4009	5.10821	5.0423	4.89631	5.48855	5.05855	5.18209	5.00611	4.64588	5.08883	4.78496	4.70213	4.79846	4.84009	3.89172	4.94436	3.93014	5.08155	4.64667	5.36625	5.50778	4.30277	5.10031	4.65138	4.67592	4.86492	4.88915	3.66759	5.35745	4.5555	4.69046	4.61875	5.29451	5.57054	5.1619	5.0002	5.3498	4.34987	6.34414	4.11065	5.08247	4.34563	4.81122	2.85968	4.92923	5.11573	5.26618	4.66143	5.21937	4.3777	5.32845	5.01891	5.07318	4.53143	4.61485	4.12736	5.02775	4.09692	4.28248	4.82547
RTRAF	0.0177958	-1.74968	0.0768793	-0.121327	4.19121	3.69711	4.38002	3.98264	4.40399	4.11432	4.48926	4.0504	3.67451	4.60251	4.36298	3.68927	4.62594	4.62594	4.62594	4.09804	3.92679	4.76191	4.10865	3.95438	4.28708	4.09563	4.48418	4.10233	4.45765	3.87109	3.39852	4.01524	4.19596	3.48824	4.14467	4.06121	4.12646	4.26172	4.18506	4.08531	3.99104	4.19439	4.4826	4.492	4.35899	4.24818	4.01471	4.24669	4.29406	4.20763	3.85691	4.61175	4.3567	4.31499	3.92948	4.57941	4.12914	4.07058	4.17488	3.7725	4.43508	4.23148	4.48097	4.57236	4.37454	4.09863	4.17914	4.24924	4.20099	3.95192	4.42982	4.23909	4.28937	4.62924	4.2881	4.44603	4.20384	4.86021	4.35192	4.28698	4.17596	4.17537	4.45574	4.44677	3.93364	3.92603	4.23893	4.00452	4.21036	4.22835	4.34993	4.61783	4.14639	3.89043	4.50816	4.29487	4.42605	3.98363	4.17343	3.81696	3.71925	3.9628	4.44682	4.1031	4.46436	4.18474	4.48145	4.09517	3.66399	3.85942	4.17653	4.30732	4.15302	4.27806	4.09632	4.19216	3.91223	4.10995	3.94961	4.30718	3.98317	4.07476	3.9178	4.13887	3.73272	4.52856	4.76321	3.75582	4.25252	3.67685	3.92538	4.56369	3.36091	3.92262	4.11045	4.15537	4.54247	4.44148	3.71008	4.16781	4.5662	4.21621	4.07588	3.49289	3.94351	3.50228	4.07172	3.53286	3.98462	3.08824	4.12184	3.97675	4.16817	3.56556	4.17701	3.22146	4.07772	4.61002	4.01798	4.33833	4.13794	3.99218	4.73385	3.34921	4.48211	4.51476
TOX4	0.0177998	-1.74959	0.0768803	0.124077	6.79766	7.31915	6.85286	7.30862	6.68672	6.83551	6.19533	5.9182	7.21662	6.79319	6.85826	6.88451	6.50189	6.50189	6.50189	6.71991	7.11209	6.60315	6.37026	6.57175	6.19677	7.21363	6.56983	5.93481	6.43027	6.86209	6.66676	6.94287	6.43923	6.90671	6.47903	6.87312	7.49166	6.5014	6.56962	7.07741	6.87922	6.72309	6.32712	6.4122	6.55492	6.84383	6.55576	6.98111	6.49132	6.68864	7.05476	6.61764	6.75258	6.51382	6.84242	7.15493	6.62055	6.5845	6.8028	6.39596	6.69237	6.49892	6.59897	6.70639	6.45206	6.92367	6.9615	7.20801	6.70152	7.19289	6.61012	6.66291	6.60459	6.31294	6.66177	6.5489	6.70039	6.5795	6.75188	6.93313	6.65925	6.61598	6.43172	6.15632	7.10447	7.20102	6.29597	6.98017	6.75018	6.74295	6.40833	6.55243	6.54116	6.9122	6.6544	7.14836	6.45055	7.20835	6.58159	6.70702	7.05395	6.79176	6.27774	6.85328	6.67666	6.99572	6.43412	6.97878	7.3774	6.50888	7.45356	6.5805	6.50243	6.53625	7.04545	6.78736	6.70581	6.99763	7.06503	6.76604	7.29281	6.71896	7.14439	7.42358	7.04319	6.75956	6.43803	6.95648	6.54841	6.59597	6.54869	6.29498	7.58157	7.38294	7.19317	6.52852	6.73378	6.65774	6.9311	7.31667	6.35424	6.90528	6.78881	6.83332	6.81287	6.88185	7.1413	7.1923	6.54804	6.80869	6.37952	7.12971	6.68442	6.66489	6.57908	7.10577	7.2807	6.45852	7.21748	6.7838	6.93867	7.00721	6.2899	7.07653	6.73636	6.64831
CREBZF	0.0178296	-1.74886	0.0769797	-0.107975	4.99046	4.74759	4.87002	5.37437	5.06382	4.99356	5.24957	4.56368	4.79786	5.06683	4.89406	4.81052	5.14483	5.14483	5.14483	4.58293	4.55712	5.28521	4.96174	4.59573	5.48369	4.80487	4.83777	5.06903	5.09744	5.38851	4.47247	4.85283	5.10542	4.64108	5.03492	4.80794	5.46906	5.44072	5.16194	4.82957	4.49319	5.23335	5.31178	5.10283	5.0038	5.07266	5.0911	5.20734	5.0684	4.91539	4.8846	5.16811	5.15337	5.26628	4.58976	4.93585	5.21188	4.99036	4.74776	4.49823	5.15078	5.17406	5.16642	5.26112	5.15126	4.81836	5.13585	4.5993	4.95045	4.99086	5.03912	5.123	4.98659	5.50816	5.21414	5.06675	5.05939	5.33066	5.20775	5.234	4.98272	4.97082	5.32369	5.37007	4.82379	4.3825	5.47495	4.68093	4.94487	4.98485	5.05705	5.34894	4.86969	4.76865	5.28778	4.77363	5.4244	4.87763	4.70932	4.76336	4.7709	4.9231	5.23084	4.97446	5.14414	4.70018	5.20783	4.92603	4.77122	4.5077	4.42844	5.20329	5.23639	5.18014	4.88391	5.04252	4.64006	4.93633	4.78387	5.07238	4.7954	4.7782	4.80249	4.77958	4.63069	5.22334	5.391	4.79901	5.12449	4.67084	4.5654	5.46505	4.52435	4.39041	4.87428	4.67289	4.96138	5.30449	4.83654	4.9056	5.4401	4.89285	5.02035	4.62763	4.8688	4.71706	4.79662	4.2836	4.81933	4.37142	4.78042	4.50365	4.89294	4.68042	5.03021	4.41508	4.9271	5.17584	4.88084	5.09863	5.03311	4.75029	5.45043	4.79354	5.25941	5.12608
AC103718.1	0.0178303	-1.74884	0.0769797	0.45189	0.503533	1.9985	-3.24468	-2.05893	-1.67404	-2.03209	0.288758	2.09741	0.652664	-1.16926	-0.0664212	-1.61393	-1.07265	-1.07265	-1.07265	-0.222025	1.88126	-0.269115	0.197158	0.817284	0.330423	0.431807	0.841935	0.128561	0.523713	-0.298914	1.78956	0.106256	-0.660995	1.30586	-1.33657	1.83177	0.930739	0.257078	-0.312556	-0.246852	1.90384	-1.94503	-0.140326	0.772826	-0.077742	-0.613812	0.142201	-1.21848	-0.57818	-1.26439	0.407882	-1.08687	-1.11062	-1.83303	0.4125	-2.0757	-0.365135	-0.489243	-0.40782	2.97713	0.573551	0.0216098	-2.07629	-3.5151	0.0461847	1.17222	-0.525804	-1.53549	0.709429	0.829934	0.209735	-0.714308	-0.29205	-1.73442	0.582501	-0.845756	-1.9265	-3.27293	0.0947727	-0.700388	-1.2011	-0.66519	-2.30424	0.791344	-1.2397	2.683	-0.764601	-0.663814	-1.11736	-1.47315	-0.71269	-2.66107	1.41444	0.546184	0.202373	-1.19092	0.468708	-1.77146	-0.208672	0.776635	1.36327	-0.328007	-0.972786	0.813612	0.567482	0.885646	-0.223296	-0.00923229	0.686238	1.15721	-1.46204	-2.04335	-0.193437	-0.115118	0.199325	0.3388	1.34628	0.577978	1.74574	1.07348	0.881695	0.243518	0.284697	0.671685	0.337383	-0.786342	-1.63704	0.327312	-1.83032	1.21681	1.20886	-2.58912	1.57658	1.40893	-0.374001	-0.448471	-0.764251	1.80242	-1.0853	2.23241	-1.55883	1.19259	1.98818	1.85107	-1.19764	0.811842	2.67013	1.27187	0.211288	2.87727	0.394738	-0.00609402	-0.291678	0.587075	0.192376	1.62762	1.21231	-0.0505497	0.0485092	-0.417652	0.732612	1.13198	-0.877043	0.872619	-1.58456	-0.501827
CUL4B	0.0178481	-1.74841	0.0770403	0.162109	6.8423	7.25932	6.77882	6.76521	6.61016	6.91872	6.11723	5.73857	6.75705	6.86018	6.74575	6.79306	6.56005	6.56005	6.56005	6.96353	7.37311	6.52461	6.43827	6.48552	6.34563	7.71139	6.50653	5.82398	6.44088	7.18485	6.74309	7.04738	6.25995	6.76808	6.44563	7.16055	7.44046	6.61424	6.35261	7.30154	6.97012	6.70865	6.45759	6.21993	6.65153	6.8822	6.73303	6.79157	6.2887	6.38796	6.6537	6.42518	6.83593	6.12736	6.65881	7.59794	7.21301	6.41699	6.72465	6.03574	6.53898	6.82561	6.42703	6.52367	6.31456	6.99189	6.7793	7.76072	6.55512	7.36297	6.85053	6.35022	7.42418	6.28766	6.65112	6.88158	6.48462	6.79302	6.91548	6.78327	6.52827	6.41707	6.38425	6.3669	7.21913	7.27618	6.22574	7.15938	6.91529	6.73636	6.39964	6.38169	6.46309	7.03554	6.64157	7.10981	6.55662	7.5486	6.21034	7.32999	6.8948	6.95475	6.33994	7.26183	6.93155	7.16126	6.2803	6.89732	7.68967	6.49613	8.28551	6.72717	6.47676	6.43649	7.29976	6.55035	6.58518	7.1958	7.10784	6.61707	7.36978	6.57269	7.10886	6.98104	6.77966	6.64507	6.72459	7.15119	6.55465	6.61451	6.33174	6.25655	7.74605	7.27124	7.28752	6.5758	7.11806	6.73807	6.5741	7.5785	6.39024	6.57123	6.79731	6.58415	7.49497	6.21834	7.03531	7.58835	6.32686	6.12388	6.31312	7.3811	6.66507	6.61148	6.78351	7.50673	7.14088	6.7031	7.1879	6.76405	7.11961	6.96571	6.21975	6.80316	6.71246	6.81366
AC022431.1	0.0178546	-1.74825	0.0770523	0.407412	0.00071975	-1.05335	0.229211	-0.842386	0.200914	-1.03378	-1.7824	-0.776747	1.13689	-0.497823	-0.227056	-0.620872	-2.1399	-2.1399	-2.1399	0.0270995	0.509359	-1.63253	-0.412175	-1.84828	0.0896315	1.77101	0.413608	-1.82969	-0.218941	-0.441216	0.693249	-0.0187021	-2.99524	-0.300203	-2.6004	1.50256	0.102795	-2.30673	-1.22672	0.588689	0.176517	-1.37363	-0.686571	-1.4458	-1.37267	0.709419	-0.996625	-1.36784	-2.05729	0.300582	0.467045	-0.307713	0.115961	-1.20129	0.341312	-0.437945	-2.01367	-0.900804	-0.314596	0.0498613	-1.64775	1.03225	-2.51841	-1.66144	-1.81885	0.602972	0.908784	-0.0951545	0.339294	0.0136338	-0.729968	-2.40054	-0.537751	-2.51503	0.413538	0.651261	-0.944765	-1.64458	0.837431	0.169732	-1.56257	-1.32877	-2.30424	-1.16824	1.01917	0.207638	-0.406328	-0.803336	0.222188	-0.575551	-1.49304	-1.04592	-0.139556	0.673182	-0.351971	-2.35765	-2.78905	-1.07224	-0.0721412	1.00485	0.39069	-1.15873	-4.34055	0.412017	0.532188	0.759972	-0.0128285	1.08253	0.61806	-0.572453	1.31029	0.0761602	-1.28501	-1.7415	-0.137186	-0.0229185	-0.819046	0.363514	-0.714514	0.427599	0.131432	-1.91345	1.13235	-0.102526	0.0603469	0.150905	-1.04451	0.606462	-0.962841	-1.58325	0.804056	-1.82104	1.73025	1.48765	1.25271	-0.448471	-0.919136	-0.327533	0.0282966	1.98156	-1.55883	0.361984	0.253515	-0.63843	0.274103	-0.610992	0.635106	-1.73219	-1.08439	-0.572659	-1.13838	1.36354	-1.0351	-0.26594	0.972772	-0.140855	-1.96851	-0.354157	0.757666	0.846045	0.16892	-0.318261	-1.5895	1.33126	-1.8055	1.05633
AP002748.4	0.0178735	-1.74779	0.0771154	-0.170805	1.90921	1.59585	1.12614	2.28652	1.6661	1.52552	1.80616	2.00441	0.732608	1.70292	2.21036	1.58867	1.90385	1.90385	1.90385	1.93359	1.63587	2.07891	2.10636	1.49967	2.46195	0.854068	2.22856	3.16672	2.09494	1.76926	2.02521	2.10152	2.32718	0.695804	2.33795	1.15589	1.31181	2.29263	2.12358	1.33207	1.79571	2.3137	1.8495	2.43708	1.72477	2.05827	1.59036	1.84781	2.63369	1.91046	1.70954	2.54173	0.965353	2.37208	1.52052	1.9752	2.39802	1.9779	2.06183	2.49982	1.95279	2.01473	2.40784	2.5083	2.37832	2.17602	2.01013	1.14869	2.02386	1.67166	2.06342	2.00192	1.51757	2.16566	2.03703	1.77811	2.02398	2.26598	1.14161	1.98371	1.9654	1.91431	1.98317	1.69919	1.57954	1.80559	2.30572	0.9778	2.05837	2.19493	1.85528	1.83407	1.76611	1.04605	1.74547	1.39192	1.49247	1.6007	2.04587	1.45457	1.73538	1.34499	1.96162	1.4142	1.86029	1.78254	2.0463	1.17162	0.123235	2.06647	1.56089	2.4591	2.18148	2.28596	1.19833	2.08961	1.67859	1.871	2.14332	2.25856	1.77044	2.03605	1.08897	1.92525	1.7487	1.97796	2.12083	0.944328	2.09778	1.88335	2.19338	2.52956	0.71519	1.191	0.779185	2.09222	1.93552	2.16503	2.30562	0.827242	2.41768	2.0998	2.23327	2.09086	0.987319	1.98436	1.81059	0.896189	2.09481	1.3953	1.98062	1.64397	1.56328	1.98581	2.06466	1.10731	0.929621	1.45255	1.30954	2.27633	1.35466	1.61356	1.95192	1.58299	2.19988	2.15969
AC010173.2	0.0178797	-1.74764	0.0771154	0.285909	-0.69433	-0.129198	-0.165717	-1.01691	-1.67404	-0.771032	-1.47532	-1.46974	-2.84757	-0.909173	-1.14603	-0.842106	-0.396869	-0.396869	-0.396869	-1.42446	0.0960209	-1.81858	-1.17037	-1.09534	-1.55943	-0.597457	-0.716755	-1.47937	-1.5624	-0.169397	-0.32362	-2.13302	-1.21883	0.282099	-0.76484	-0.906307	-0.676605	-1.09096	-1.50758	-2.14775	0.339424	-1.37363	-0.686571	-1.08009	-2.32876	-0.247676	-1.1489	-1.08314	-1.21366	-1.1296	-0.482338	-2.90354	-1.24564	-2.59931	0.0151869	-1.23419	-1.39657	-1.31122	-1.73249	-0.587516	-0.657716	-0.400563	-0.862322	-1.66144	-1.40705	-1.06504	-0.768478	-1.53549	-1.44804	-1.00746	-0.631514	-1.20272	-0.834064	-1.95082	-0.577839	0.0887926	-2.1823	-1.64458	-0.497337	-1.85842	-1.2011	-1.82696	-1.84156	-1.39961	-1.65938	-0.160535	-0.574372	-0.663814	-0.102662	-0.314293	-1.29957	-0.753704	-2.9311	-0.115991	-0.559295	-0.901874	-0.926948	-0.898438	-1.06245	-0.651603	0.778	0.0645082	-2.46726	-0.777972	-0.769613	-0.286251	-1.14247	-1.1391	-0.206967	-1.66014	-0.0141772	-1.19813	-0.374496	-1.95768	-0.477552	-0.71244	-0.944041	-0.698044	-0.587672	-1.01121	-0.080166	-1.91345	-0.657999	0.108903	-0.189093	-2.45821	-1.90463	-0.229549	-1.83032	-0.9875	-1.73354	-2.03461	-0.652877	-0.632567	-2.63954	-0.831476	0.0952166	-1.3284	0.299566	0.231819	-2.11622	-1.54118	-0.0782082	-0.63843	-1.51429	-0.0218658	-0.319756	0.441345	-0.000889253	-1.01633	-0.60664	-0.733506	-2.22538	-1.01047	-1.48663	0.190145	-0.739103	-0.739169	-0.799357	-1.51849	-1.00805	0.126348	-1.44359	-0.316306	-1.8055	-0.276416
CAPN7	0.0178805	-1.74762	0.0771154	-0.123712	5.23725	5.2924	5.02731	5.6547	5.60503	5.2332	5.48878	5.00689	5.1469	5.49966	5.35417	4.98491	5.47703	5.47703	5.47703	5.08685	4.82868	5.5327	5.06748	4.60253	5.06763	4.87043	5.25177	4.8925	5.45793	5.4094	4.54165	5.28168	5.25562	5.20153	5.3679	4.77004	5.61568	5.51128	5.33401	5.20888	4.83113	5.56487	5.49284	5.39196	5.42039	5.40127	5.47988	5.47747	5.15983	5.26656	5.0461	5.47057	5.56749	5.31599	4.89953	5.51214	5.28217	5.28183	5.30179	4.79892	5.2063	5.08929	5.56388	5.47028	5.25218	4.83393	5.35259	5.12235	5.21145	5.01105	5.02787	5.42291	5.10122	5.79593	5.40231	5.47579	5.4062	5.73259	5.45242	5.56937	5.43894	4.98677	5.64167	5.77022	5.38872	4.64871	5.40323	5.15146	5.03818	5.27358	5.36076	5.79559	4.90358	5.14519	5.50159	5.08578	5.67105	5.16398	4.89777	5.00457	4.93459	5.12813	5.56321	5.34791	5.42235	5.43319	5.58873	5.38618	5.27041	4.99425	4.77264	5.36084	5.38267	5.33542	4.97876	5.20674	5.05575	4.99114	5.11055	5.16512	5.07665	5.26126	5.32366	4.90522	5.07288	5.28843	5.68766	4.97519	5.25722	4.85789	4.63637	5.65096	4.25983	4.64345	5.01974	5.26443	5.30106	5.3927	4.99954	5.1199	5.72855	5.27256	4.86334	4.90682	5.35716	4.55086	4.69978	3.89196	4.83275	4.47897	4.92684	4.70901	5.18805	4.65505	5.19266	4.25346	5.22622	5.24718	5.13649	5.47909	5.44859	4.86366	5.583	4.41686	5.72996	5.5132
SORCS2	0.0179172	-1.74673	0.0772427	0.284834	1.61582	0.644387	0.0839423	-0.546222	0.924079	0.597337	2.51188	3.3253	2.59708	1.07973	1.68667	1.67474	1.63366	1.63366	1.63366	1.24223	2.84511	0.0894568	1.93482	2.05655	1.77898	1.95293	1.73908	2.21723	1.01157	0.789996	3.04053	0.804269	1.12359	1.96648	0.482599	1.19455	0.777501	1.17911	1.70564	0.926429	1.83266	-0.851519	1.09286	1.86801	0.69704	0.0959823	0.770621	0.651562	0.36766	1.49652	1.25215	-0.097967	1.26763	0.803788	1.27523	1.08123	1.59627	1.45719	1.81601	2.99954	0.573551	1.59021	1.45452	1.37999	1.46717	1.54947	1.10185	-0.883548	1.18236	0.605559	0.80951	1.10426	1.1529	0.919367	0.115972	1.16776	1.28858	1.57073	1.48821	1.55395	1.08534	0.605827	0.973213	1.57698	0.858368	1.90913	1.73395	1.80003	1.29868	1.18245	0.952902	-0.369001	2.63737	0.844898	2.22158	0.994716	1.39125	1.51108	0.889934	2.10657	1.33469	1.86247	1.12818	0.352941	0.96164	2.49814	1.63178	2.00226	0.307684	2.60939	1.80702	0.869611	1.47649	0.911107	0.898999	1.79147	2.09866	1.39334	0.693769	0.689796	2.47983	2.05493	1.63283	0.671685	2.24495	0.896653	0.96677	3.16274	0.741802	1.56068	2.13265	0.032711	2.13991	1.76553	1.80491	1.74535	1.39314	0.802219	0.930449	1.60845	0.780099	2.07986	1.41216	2.87655	-0.938145	1.20527	1.612	2.13011	1.94466	3.10326	1.50239	1.44938	2.45347	1.5902	1.95452	2.65228	1.1241	1.45255	2.47624	1.16807	2.61829	2.47241	0.549913	2.75803	1.70875	1.9303
PSEN1	0.0179175	-1.74672	0.0772427	0.151948	7.65444	8.08102	7.26037	8.00077	7.51128	7.68562	6.88049	6.51512	7.80605	7.55719	7.46598	7.68279	7.49697	7.49697	7.49697	7.63726	7.84496	7.17702	6.9323	7.59116	6.78426	8.17192	7.3012	6.41442	6.94217	7.89178	7.60864	7.85123	7.09105	8.05887	7.52883	7.82085	8.20945	7.17209	6.97483	7.80367	7.85105	7.76633	7.24355	7.01727	7.59755	7.73137	7.55846	7.84925	7.26962	7.37661	7.71413	7.341	7.76328	7.15484	7.47421	8.48074	7.85905	7.58546	7.42393	7.08581	7.3467	7.53904	7.40441	7.79439	7.11363	7.59322	7.81283	8.26411	7.46651	7.86128	7.74734	7.27545	7.89831	6.82968	7.23228	7.68077	7.455	7.51059	8.09032	7.70172	7.64263	7.49653	7.15266	6.97332	8.41619	8.04291	7.33571	8.06635	7.98798	7.31749	7.11556	7.1401	7.30641	7.89938	7.39243	8.01355	7.31849	8.09828	7.3406	7.78463	8.18782	7.5608	7.11435	7.75726	7.72718	8.13408	7.46444	7.89102	8.24568	7.4688	8.42402	7.25062	7.34432	7.29793	8.00898	7.5091	7.30778	8.10148	8.0119	7.24237	8.39508	7.57395	8.1491	8.03351	7.58943	7.48408	7.2268	7.74637	7.6114	7.31041	7.44596	6.86646	8.3939	7.88724	8.07244	7.35575	7.57196	7.35939	7.83222	8.21012	6.88881	7.48816	7.87731	7.59931	8.04573	7.37152	7.96557	7.88224	7.33162	7.13163	7.37514	8.29293	7.6107	7.66692	7.3788	8.06072	8.22886	7.48345	8.00651	7.77166	7.97119	7.94896	6.57799	8.14458	7.06289	7.61273
CDH1	0.017927	-1.74649	0.0772511	0.352002	2.81877	0.831326	1.8649	2.41241	1.37935	3.20493	2.16894	3.86885	2.12061	3.06185	1.59353	2.8692	2.23291	2.23291	2.23291	4.41459	2.20626	1.55439	2.79473	3.51469	2.70584	2.72762	2.50419	2.80109	2.48608	1.22643	3.80953	2.37427	3.88296	2.44193	4.22708	2.41005	3.13053	1.5428	1.34692	2.03717	2.43517	2.669	1.41364	1.31341	2.29705	1.65325	3.05876	1.05522	3.04586	2.20646	1.25215	2.21502	3.08569	2.94163	3.02213	1.28033	2.05214	3.13775	2.61763	2.88387	1.25547	2.88536	0.745589	0.386214	1.62878	3.94078	2.496	3.66241	2.21666	2.33402	2.53552	2.38699	2.67362	3.7535	2.74643	1.05492	2.68209	2.37531	1.35938	1.3123	1.29823	2.17171	2.70447	0.486471	1.81687	2.37473	1.05793	3.38742	0.425343	2.48543	2.34958	1.9056	2.23556	2.60784	3.25413	1.90369	1.63211	2.4671	2.62005	2.81701	1.73538	2.41417	1.97375	2.24703	1.48906	2.36059	0.7729	2.14109	4.58733	3.47085	3.95375	2.14293	2.13141	3.33922	1.97051	1.28292	3.40418	0.968426	2.21468	1.58402	2.59135	2.32758	3.53698	2.9574	3.73272	3.15938	1.60554	4.49496	3.09923	2.47668	1.90952	2.16635	3.75045	3.16742	3.00899	3.64645	2.80769	1.80242	2.41238	2.79682	1.41141	2.4957	2.15611	3.28916	1.74725	2.63536	2.81589	4.54229	3.97012	3.52741	2.13821	2.28106	3.30211	3.16831	2.35214	4.28842	1.9626	3.305	4.58973	0.63024	1.58747	3.4042	2.53953	2.00854	6.00026	1.38795
MEAF6	0.017927	-1.74649	0.0772511	-0.141764	4.39997	4.28625	4.82215	4.01702	4.39497	4.4975	4.65044	4.21855	3.6846	4.85983	4.37702	4.30986	4.82702	4.82702	4.82702	4.293	4.16643	4.9003	4.70686	4.06021	4.58596	4.18323	4.49895	4.61371	4.76134	4.50624	3.83731	4.31622	4.6465	3.83974	4.73665	4.04543	3.25186	4.66501	4.55573	4.20737	4.3823	4.7354	4.63033	4.79873	5.00043	4.45604	4.69505	4.4886	4.61386	4.77851	4.25122	4.57396	4.44977	4.71931	3.91729	4.39419	4.32264	4.40451	4.29807	4.44209	4.45887	4.24623	4.72924	4.42659	4.5052	4.2126	3.9723	4.54553	4.17589	4.03313	4.46362	4.54196	4.26558	4.70991	4.53978	4.34566	4.42664	4.55625	4.26017	4.37226	4.62237	4.48843	4.89307	4.84783	4.16614	4.41804	4.6688	4.11037	4.61177	4.65944	4.5005	5.09877	4.04285	3.9099	4.4948	4.36117	4.85934	3.84991	4.48699	4.03505	4.38139	4.11573	4.90179	4.16021	4.73851	4.21699	4.60889	4.5448	3.24519	4.16166	3.51325	4.57865	4.5555	4.72206	4.3404	4.49996	4.25914	4.36942	4.53129	4.49612	3.95564	4.54436	4.28757	4.48033	3.84778	4.70029	4.72215	4.02274	4.52004	4.47076	3.98957	5.05942	2.94032	3.70101	4.04882	4.58319	4.2741	4.36329	4.25388	3.20148	5.07611	4.5236	4.20281	3.74979	4.29876	4.38596	4.05224	3.64157	4.3595	3.47062	4.38559	3.46102	4.44005	4.2684	4.37528	3.22146	3.7197	4.4818	3.97646	4.6567	4.43537	3.65687	4.76421	3.72312	4.49429	3.93886
PDCD5	0.0179363	-1.74627	0.0772752	-0.177064	1.75953	0.916433	1.67505	1.44268	1.97144	1.54977	2.0297	2.14176	1.49879	1.86825	1.61738	1.49714	2.14299	2.14299	2.14299	1.17498	0.967398	2.36777	2.164	2.0164	2.21408	0.913827	1.60512	2.20519	2.26084	2.06084	2.11873	1.4244	2.03759	1.35729	2.01954	1.19455	0.777501	2.44205	1.92252	1.6279	1.67883	1.77187	1.95967	2.11138	2.21802	1.46877	2.10985	1.70551	1.89698	1.47552	1.87158	2.30389	1.7658	2.12673	2.05331	1.58136	1.53178	1.91165	1.5693	1.67429	1.90163	1.89497	2.3734	1.78286	1.97645	1.32106	1.56209	1.65682	1.73408	0.977926	1.65892	1.85609	1.27229	2.58346	1.57865	1.89199	1.79438	1.5172	1.71577	1.468	1.62566	1.69012	2.42488	2.24205	1.29531	1.37037	2.47674	1.24899	1.66248	1.8487	2.06318	2.34705	1.69504	1.22256	2.20527	1.4699	2.32369	1.20304	1.95291	1.85662	1.33469	1.60334	2.46089	1.38501	1.61248	1.38861	2.07729	1.65624	0.813629	1.46694	-1.17989	1.78676	2.00736	2.05984	1.72159	1.60454	1.14618	1.2754	1.98904	2.27196	1.41382	1.89648	1.66273	1.54399	1.20915	1.52529	2.25849	1.25884	1.97553	1.96967	1.32197	2.21556	0.187584	0.474684	0.579104	1.84019	2.06514	1.76059	1.41433	0.944322	2.45631	1.90953	1.00602	1.6747	1.74725	1.90177	1.05613	1.17872	1.68532	0.799425	1.82445	0.554832	2.01856	1.69351	1.34677	-0.0218816	1.21231	1.93974	0.64103	1.50918	1.19449	0.882999	2.3221	1.02613	1.7295	1.7627
APC	0.0179598	-1.7457	0.0773599	0.161896	7.362	7.95342	7.25454	7.66994	7.257	7.46118	6.79975	5.93089	7.38224	7.44566	7.10757	7.32472	7.21299	7.21299	7.21299	7.52571	7.84469	6.82395	6.92659	6.80226	6.78742	7.83536	6.94814	6.04112	6.92236	7.50167	7.30532	7.46703	6.63188	7.61961	7.05852	7.53993	8.16605	6.89495	6.77226	7.5137	7.51798	7.21814	7.38391	6.6665	7.068	7.4809	7.09325	7.48242	6.84339	7.02303	7.18656	6.88426	7.17518	6.80396	7.03236	8.40067	7.32607	6.94173	7.30366	6.49389	7.09147	7.5485	7.25103	7.37682	6.76252	7.38704	7.32733	8.28909	7.12077	7.54408	7.21668	6.62299	7.7664	6.84709	7.0787	7.60556	7.12295	7.54652	7.54813	7.28012	7.05767	6.97134	6.76698	6.92521	7.89793	7.53428	7.45409	7.52243	7.45	7.1727	6.79892	7.19788	7.1265	7.89368	7.26542	7.39899	7.41753	7.85555	7.03805	7.63355	7.66588	7.80082	6.77135	7.52654	7.56202	7.89065	7.21076	7.53025	8.1448	6.9966	8.11851	7.07318	7.00175	6.81588	7.54275	7.25382	7.07039	7.45765	7.44574	6.9945	7.95958	7.02033	7.89932	7.26715	7.68693	7.09004	7.23985	7.81362	6.94573	6.97235	6.98778	6.7355	8.13256	7.93981	7.75088	6.93868	7.54026	7.33288	7.04334	7.96153	6.69896	7.31076	7.05811	7.45901	8.1654	6.81713	7.13976	7.78748	7.01523	6.42221	6.61228	7.69734	7.1893	6.89228	7.14389	7.7234	8.04589	7.29879	8.02007	7.76803	7.95045	7.75263	6.62786	7.22797	6.96295	7.7081
LINC01191	0.0179646	-1.74558	0.0773645	0.200236	2.9763	3.69108	2.48733	3.03266	3.15282	3.18184	2.45859	1.60058	3.15654	2.82308	2.19459	2.86005	2.4916	2.4916	2.4916	3.11571	3.23973	1.70012	2.79473	2.76258	2.16828	3.58193	3.28075	1.68686	2.68086	3.41442	3.01643	3.55995	2.00151	3.60456	2.13788	3.31835	3.11994	2.49187	2.57168	3.14087	3.36063	2.64979	3.10918	2.23554	2.62922	2.37415	2.42511	2.85485	2.55386	0.521536	2.50047	3.30898	3.03561	2.0073	2.69098	2.84561	3.55435	3.08612	3.08784	2.93126	2.42089	3.16968	3.05503	3.06301	2.19871	4.08828	3.37473	2.37105	3.32767	2.86441	2.72397	1.91084	3.08586	2.08255	2.82434	2.93645	2.15436	2.61073	3.36382	2.76242	3.05159	2.53215	2.16655	2.45653	3.87178	3.797	3.2236	2.83752	2.98698	2.96721	2.6716	2.30534	2.78157	3.60995	3.20575	2.98547	2.76919	3.38699	2.58949	2.9417	3.29122	3.56151	1.91209	3.1469	2.66737	2.98372	3.09178	3.25353	3.71384	2.57747	4.06606	2.50893	2.45008	2.04537	2.08864	2.96511	2.92144	2.78774	3.233	2.90029	4.10092	2.05493	3.05239	2.79882	2.66462	2.45589	2.65741	2.13812	3.06965	2.83968	3.5836	1.92139	3.76831	4.23935	2.72366	2.35568	3.17622	2.72851	3.37667	3.15364	2.06448	2.58331	3.48954	2.7926	3.26096	2.97533	3.87137	3.43555	2.69787	2.97849	2.79345	3.48154	2.87607	2.96652	2.80424	3.42367	3.38211	2.47161	3.01067	2.92441	3.26806	3.69607	2.36235	3.26944	2.22932	2.95465
MBIP	0.0179812	-1.74518	0.07742	-0.180206	2.48403	1.91823	2.7017	1.33778	2.3656	2.30097	2.70733	2.97931	1.96381	2.8497	2.5695	1.56633	3.04466	3.04466	3.04466	2.19351	2.16408	3.1231	2.71983	2.0164	2.95091	1.77101	2.44442	2.9311	3.0366	2.16275	1.87246	1.95966	2.79069	2.06258	2.66146	2.3599	0.978403	2.99871	2.87644	2.36799	2.42311	2.90608	2.95809	2.90657	2.8698	2.35298	2.86361	2.62706	2.80111	2.99985	1.82711	2.79923	2.57671	2.62743	1.70196	2.68631	1.77407	2.17435	2.72033	2.54621	2.54834	2.59381	2.44147	2.18467	2.81254	2.21459	1.78104	2.22666	2.47165	1.86151	2.78763	3.05509	2.6444	3.25581	3.0573	2.46319	2.31168	2.88878	2.42806	2.40969	2.7339	2.45268	2.84175	2.98705	1.77243	2.18146	2.82806	1.93786	2.15676	2.42706	2.90554	2.97135	2.50856	1.41658	2.33088	1.68135	2.78922	1.65749	2.91932	2.36136	2.30586	1.90147	2.96465	2.31051	2.76181	1.78254	2.87959	2.43301	0.751339	2.43037	1.77433	3.01581	2.61704	2.94613	2.12069	2.08961	2.37209	2.06121	2.52654	2.6253	1.94855	2.32758	2.1586	1.92525	2.21096	2.51287	3.04763	2.02399	2.95571	2.03119	1.70227	3.07418	1.10067	1.82738	1.89388	2.70978	2.67859	2.81278	2.14974	2.42604	3.1054	2.35343	2.56715	2.09086	2.09062	2.08135	1.612	1.81637	2.4134	2.25293	2.6379	1.44938	2.92896	2.21145	2.18877	1.69864	1.74325	2.84715	1.79221	2.39068	1.82483	1.93083	3.50671	1.25046	2.99202	2.1206
AC105935.1	0.0179872	-1.74504	0.0774294	0.226617	-0.0490804	-0.899936	-1.00436	-1.01691	-0.175582	-0.548841	-0.654097	-0.0226496	0.652664	0.0834417	-1.14603	0.212567	-0.780988	-0.780988	-0.780988	-1.22963	0.718122	-0.338606	-0.0425976	-0.445265	-0.281924	-0.597457	0.263585	-0.582224	-0.671591	-0.298914	0.918036	-0.38865	0.188364	-0.382196	-0.587399	0.586817	-0.290306	-0.775917	-0.246384	0.36008	-0.876407	-0.310035	0.604204	-0.10169	-0.467944	-0.992975	-0.317643	-0.303805	-0.57818	-0.352567	-0.374533	-0.164551	0.222117	-1.33521	-2.04929	-0.110842	0.0576559	0.0311375	-0.614552	-0.587516	0.284991	-0.0729238	0.233828	0.0568543	-0.242533	-0.468188	0.169558	-1.173	0.455078	-0.290766	-0.729968	-0.557423	0.184577	-0.316754	-0.123105	-0.355166	-1.06863	-0.899093	-0.171117	0.372577	0.150191	-0.95916	-0.681507	-0.0900761	0.470344	-0.986963	0.276003	-0.536603	-0.297397	-0.674326	-0.71269	-0.510821	-0.42607	-1.37603	0.443976	-0.901874	-0.480732	-0.898438	0.419797	-0.264806	-0.851981	-0.421172	-0.254619	0.291343	-0.137799	-0.702474	0.525686	0.285042	0.123235	-0.311154	-0.563624	-0.351678	0.47534	-0.57002	-0.215049	0.284467	-0.158255	-0.281725	-2.20175	-0.0848239	0.759673	-0.311679	0.12206	-0.102526	-0.282842	0.364106	-0.0369796	0.840257	-0.316798	-0.9875	0.385301	-0.750106	-0.315405	0.549987	0.214821	-0.831476	0.0119141	0.0649898	-0.162901	0.321133	0.0403139	-0.52139	0.60275	-0.39399	-1.92056	0.454392	0.768436	-0.855609	-0.0791661	0.270698	-0.722347	-0.254897	-1.20704	-0.26594	-0.202036	0.374967	0.764362	-0.894312	0.514128	0.63024	0.478124	0.339391	-0.154985	1.16487	0.186857	1.32056
ARHGAP8	0.017994	-1.74487	0.0774424	-0.328066	0.0566986	-1.41995	-0.0776089	-1.72004	-0.587713	-0.0346308	1.01047	1.55758	0.880319	-1.6763	1.38701	-0.429096	0.408844	0.408844	0.408844	-0.523337	0.830266	-0.488516	-0.179288	0.96524	0.839083	0.658332	0.00450434	0.807716	0.969573	0.789996	1.40013	-0.887454	0.251172	0.433569	-0.429412	0.262205	0.102795	-0.367794	0.775885	-1.16474	0.0567027	-0.387314	-0.0767838	1.01888	-0.900036	-1.50876	-0.510505	-0.462784	0.256774	0.149696	-0.0923871	-0.96318	-0.33264	0.0188861	0.0151869	-1.03593	-1.67238	0.150849	0.593095	1.49669	-0.379375	-0.669331	-2.07629	-1.0937	1.7741	-0.35089	-0.318133	-2.02076	0.339294	-1.20618	-0.150421	0.137004	0.101024	0.0759379	-0.669803	-0.845756	0.366095	-1.05251	-0.0769359	0.0166959	0.326895	0.0797757	-1.49178	-0.368407	-2.67812	0.124024	1.67895	0.9778	-1.81326	-1.01914	0.227746	-2.66107	0.948415	-0.471535	0.0644835	-2.03687	1.03642	-1.77146	-0.620151	0.402346	-1.50571	-1.00658	0.181455	-0.32786	-0.526955	-0.19858	-1.46081	-0.297322	-1.52929	1.15721	-2.2781	-0.152618	-0.0325879	-0.979541	-0.215049	-0.166905	0.450511	-0.962104	-0.853592	0.0457976	-1.87035	0.176133	-0.162478	0.00705853	0.337383	-0.900751	-0.625701	0.473628	-0.808421	-0.450386	0.239343	-0.658577	-0.17229	-0.632567	-1.19008	0.316626	-1.7904	-0.24002	-1.36994	-1.86591	-0.844309	-1.11621	0.349063	0.234083	-2.17662	0.333578	-1.86295	1.00872	0.275604	0.643766	0.279146	-2.27163	-1.20704	-0.172124	0.192376	0.538778	-0.739103	0.037943	-0.643268	0.376378	-0.564139	0.271813	0.196234	-0.44497	-0.00542338	0.00688133
TMEM117	0.0180055	-1.7446	0.0774755	-0.221979	0.78213	0.0320472	1.19851	0.595407	0.543442	-0.449386	0.985565	1.60058	1.24988	0.355183	1.1459	0.47495	1.25872	1.25872	1.25872	0.688401	-0.316753	0.942973	0.920256	0.505424	1.30182	1.70489	1.47462	1.17187	0.402678	0.789996	1.20067	0.106256	0.846881	0.433569	0.633482	0.187498	-1.00702	1.50448	1.25853	0.710268	-0.00715495	0.523738	1.17347	1.54049	0.557266	0.925576	0.770621	1.11274	0.656834	0.347563	0.631234	0.960338	0.542068	0.896339	0.66659	1.20395	1.77407	0.412767	0.386503	0.611709	0.813904	0.486853	0.447544	0.0568543	0.907083	0.124649	0.908784	0.11633	0.842968	0.543554	0.662014	1.25999	1.1529	0.82024	0.803794	0.598556	1.07104	1.03627	0.885012	0.550387	1.01826	0.745754	1.46834	1.35325	0.354513	0.500699	0.906534	0.796365	1.11507	0.419114	1.02696	1.2879	0.716863	0.169027	0.387261	1.59117	0.00371835	2.33406	0.785972	0.171101	0.597304	-0.15799	1.27257	0.159647	0.934862	-0.702474	0.227169	0.738201	-1.52929	0.643981	-0.0141772	0.958371	1.14757	0.942687	1.03975	1.51299	0.450511	-0.281725	-0.853592	1.16255	-0.804981	-0.311679	0.498714	0.00705853	0.722263	0.896653	0.750437	-0.120508	0.467236	0.314654	1.24756	1.78132	-0.474296	-0.203563	-0.0918481	0.0251625	0.248647	0.373239	0.569428	-0.193757	1.28831	-0.648709	0.750056	0.558449	0.274103	0.765888	0.488189	-0.993365	0.0733582	1.3953	0.94266	1.01513	0.760604	-0.00102164	1.36602	-1.18709	-0.312457	0.656611	-0.799357	0.80539	-0.225157	-0.0354447	0.714423	0.196284	1.45838	0.382225
HLA-DMB	0.0180329	-1.74393	0.077569	0.273837	4.20642	5.17857	3.03385	4.15206	4.42779	4.20106	4.76097	5.27587	2.53155	4.51099	3.80074	2.76514	4.79969	4.79969	4.79969	3.92977	2.98898	4.61342	3.19803	3.39452	4.17962	2.47337	3.29532	4.30498	4.85659	2.85326	3.54891	2.93372	4.93655	3.03046	4.84694	2.70607	2.67546	3.5481	3.94776	3.15522	3.54447	4.96261	3.17592	3.85331	5.29673	3.10138	5.12678	4.33393	4.57105	4.50049	2.47187	3.83729	3.54539	4.8388	3.16297	2.62905	4.12914	3.60941	3.68136	3.43718	3.86518	2.76755	4.55965	4.64887	4.26638	3.17791	3.48968	3.55766	3.72948	3.55619	2.66708	4.32979	4.08166	4.46393	3.20701	2.94703	4.10339	4.80265	2.32833	3.132	4.53508	4.23892	4.82457	4.40247	3.73371	3.21459	4.64507	3.96206	4.04549	4.3274	4.87352	5.16877	4.12626	4.9043	4.60148	2.405	4.84983	2.18749	4.47589	3.59541	3.66289	3.73347	5.07919	3.73208	5.01906	4.45526	4.69384	4.17993	3.07761	4.25877	3.34534	4.86166	4.65926	5.09311	2.63511	4.18105	4.25204	4.2138	4.90747	4.13445	4.41066	5.28744	3.85444	3.12479	3.29534	4.50629	5.2822	3.86593	5.1832	4.92425	3.30044	5.0132	3.47404	3.6844	4.07759	4.83137	4.98615	4.22019	3.71472	3.24777	4.64148	4.24784	4.4164	3.59554	4.10349	4.86061	4.21878	2.45542	4.84075	3.69541	4.35736	1.84738	4.91408	4.86325	4.46728	2.97194	5.01864	4.48967	3.85735	3.84144	4.94356	3.37229	4.6367	2.55432	4.8709	4.36812
PLK2	0.0180347	-1.74389	0.077569	0.248086	0.62433	0.429568	0.361182	0.254803	0.406468	0.166893	0.678828	1.905	0.478119	0.304776	0.386479	-0.5218	0.288181	0.288181	0.288181	0.535949	0.934317	0.141424	0.582559	0.543596	-0.462253	0.0609361	0.516699	0.36346	0.0464664	-0.0505548	2.1851	0.106256	0.0182261	0.334376	-0.0385499	0.187498	1.06925	0.30246	0.71075	-0.246852	0.0567027	-0.468967	0.0986003	-0.157403	0.941534	-1.36153	0.383379	0.487292	-0.57818	0.561938	0.346189	-0.645318	1.21717	-0.155986	-0.675551	0.234538	0.309242	0.261384	1.35901	2.66309	-0.379375	0.730238	-0.212553	0.722414	0.672962	1.00624	0.301294	0.51485	0.27772	0.543554	0.312245	0.182219	0.263553	-0.475635	-0.491388	-0.579708	0.458741	0.645286	-0.624824	0.657812	-0.0512164	-0.278663	0.660325	0.520026	0.292912	0.62756	0.119545	0.207732	0.222188	0.832815	1.16457	0.437533	1.36949	0.546184	-0.0879919	-0.901874	1.22471	-0.603304	0.509576	0.601595	-0.989773	0.372753	-0.254619	-0.777972	0.635581	0.844959	0.525686	1.43418	1.09017	2.23962	0.622047	0.178242	0.674945	0.629991	0.00696459	0.391161	1.14618	0.0409716	1.04652	0.689796	1.04732	1.40193	0.430842	-0.35035	0.458209	0.26144	1.55298	1.08758	0.790959	0.857944	1.12821	-0.0815426	1.57658	0.395233	0.214821	0.178242	0.630119	0.373239	-0.162901	0.560032	0.0403139	1.33401	-0.0782082	1.41077	0.0529823	0.765888	0.703311	1.07914	0.882722	1.06793	0.782085	-0.555737	-0.027035	0.639766	0.947437	0.819345	0.980753	0.656611	1.34726	0.48334	1.19449	1.52926	0.403304	0.196284	0.186857	0.783539
RPS15P4	0.0180511	-1.7435	0.0776231	-0.217992	2.02601	1.37309	1.30068	1.44268	2.18194	1.28679	1.50692	1.49058	1.24988	2.62161	1.46795	1.12147	2.78707	2.78707	2.78707	2.38421	1.69631	0.578434	2.5786	2.67071	1.77898	1.73833	2.42688	1.57898	1.86226	1.70314	0.566193	2.16035	1.97384	1.07953	2.52332	2.30795	0.978403	2.10045	1.47011	1.85581	0.618661	2.63031	1.27438	1.55789	2.492	2.18346	-0.0694767	2.09618	2.28386	2.743	2.09432	2.09207	1.947	2.35043	1.45459	1.12331	1.46426	1.8946	2.22598	2.49982	2.43296	2.30521	2.32015	1.97691	2.05981	2.32448	2.27342	1.90474	2.23298	2.43992	2.20338	2.25566	2.70225	3.26212	2.37287	2.46319	2.81945	3.37597	1.10189	2.17669	2.24018	2.134	2.90209	1.86504	1.4158	2.18146	0.969012	1.53626	2.15676	1.67903	1.68273	1.48759	1.99047	2.07545	2.5534	2.11259	1.28239	1.84032	2.24199	2.10657	2.10049	1.84256	2.2872	1.92073	2.31954	1.78254	1.3311	2.00226	2.39189	2.15564	0.197905	2.02459	2.19779	2.07417	1.9349	1.46494	1.56849	2.1137	2.37902	1.83949	1.77044	1.97788	2.46041	1.30741	1.3718	2.50165	2.71834	1.48274	1.69475	1.5326	1.20886	2.1411	1.10067	2.28959	1.85008	2.07282	2.02322	1.48044	1.60649	0.405239	2.22972	2.07986	1.57911	1.72733	2.76423	1.7448	1.38164	2.00907	2.00281	1.34564	1.92402	1.22438	2.31727	1.81304	1.38502	1.55291	2.08448	2.5338	2.63715	1.06851	0.652669	0.927595	0.58435	0.196284	3.36781	1.60172
TPPP3	0.0180655	-1.74315	0.077669	0.400036	0.780064	0.370464	0.839761	-1.72004	-1.16688	0.772361	0.204934	1.32097	-2.84757	1.51617	-0.993719	-0.429096	0.688565	0.688565	0.688565	1.84983	0.900461	-0.269115	-0.591347	0.00125978	0.877535	0.971208	-0.2538	1.65179	1.05238	0.161263	1.60795	-0.568039	0.155904	-0.300203	2.44386	-0.751289	-0.832372	-0.108229	-0.531498	-2.14775	0.287139	1.98619	-0.206797	-0.788594	2.89905	-1.50876	1.54143	-0.230436	1.1039	0.783131	-1.38614	-1.37147	-0.491399	1.06533	-2.04929	-1.23419	-0.634403	-0.402394	2.0087	0.776447	0.337273	1.91973	-0.212553	0.467986	0.110161	-0.35089	-1.23198	1.2418	-0.247666	0.605559	-1.71384	0.730973	0.33843	0.713796	-0.873437	-0.463073	-0.830702	-0.12832	-2.56331	-1.1662	0.755395	-0.579155	1.15779	-0.368407	-1.65938	2.07416	0.545696	-0.663814	0.710946	-1.47315	1.85528	1.19958	1.76611	-0.343036	0.831767	-0.192194	0.654906	-0.358414	2.1332	0.402346	0.548358	0.131651	0.580708	1.12741	0.96164	-1.28981	2.35532	1.57147	-1.87739	1.72179	-0.133185	1.31277	0.720811	1.85933	-2.7868	1.25493	2.17578	1.62798	1.74574	-1.46555	0.479483	0.692492	-1.6939	0.293271	-0.0181036	1.0585	0.439052	0.248184	0.838496	1.96967	1.24756	-0.142252	-0.0420996	-0.809527	0.144047	-0.565195	2.29395	-1.00612	0.992954	0.699815	1.35117	1.9972	1.72873	0.15944	-0.208273	2.27424	1.612	-0.31425	1.92474	0.160132	1.18673	0.206046	0.505951	2.06501	2.11103	-0.413019	0.509687	0.764292	-0.147387	0.376378	0.0491358	0.465733	0.3642	-0.586243	0.0615582	0.16891
KLRC3	0.0180746	-1.74293	0.0776918	-0.411387	-0.292046	-1.22503	1.33319	-2.50268	-0.49533	-2.35317	-1.00705	-0.89123	-4.34055	-1.16926	-0.144504	-2.81799	-0.465944	-0.465944	-0.465944	-2.24496	-2.45536	-0.139434	-2.46587	-0.689037	-0.462253	-2.99075	0.223509	1.06928	0.739012	0.789996	-0.750014	-2.44753	0.651174	-2.12761	0.221803	-0.906307	-1.00702	0.852873	-0.183114	-1.4824	-0.876407	-1.08908	0.786106	0.43891	-1.11708	-2.0701	-0.317643	-0.160619	-0.684824	0.47997	-1.38614	0.247567	-0.259365	0.835303	-0.180464	-3.15869	-1.39657	-0.402394	-0.507486	0.357965	0.813904	-0.825169	-1.03659	-0.443551	-0.5047	0.867884	0.94952	-3.34189	-1.25368	-3.14092	-0.0838005	0.500493	-0.183295	0.0759379	0.00138012	1.95624	-0.145307	-0.309888	-0.271877	-1.3622	0.580436	-0.149033	0.474102	-1.83584	-1.92614	-2.03247	0.225713	-1.55519	-2.58249	-0.314293	-2.30536	0.437533	0.440907	-1.37603	0.202373	-2.03687	1.10195	-1.49899	-0.441252	-0.264806	-0.989773	-2.00791	1.03868	-1.66076	-1.73668	-0.966456	-2.44301	-1.00287	-0.812824	0.216687	-4.34055	-0.857825	-0.193437	0.178096	0.568109	0.169247	-1.40106	-1.28557	-1.17986	0.767578	-1.00679	-0.519416	-0.988818	-0.826531	0.27295	-0.680343	-1.21632	-0.475981	-0.424902	-0.450386	0.385301	0.237202	-2.20441	-1.01127	0.631785	-0.340488	-1.7904	-0.0054324	-2.90244	-4.34055	0.513168	-0.788361	0.0410444	-1.53164	-2.48815	-1.89164	-2.32389	-0.407476	-1.25562	-1.66033	-0.985979	-1.80609	-2.22538	-0.474132	-0.922289	-4.34055	-1.62489	0.200141	-3.12011	-0.865525	-1.29462	-1.3337	-0.0456196	-2.42347	0.730375	-0.175675
TRAV21	0.0180874	-1.74262	0.0777304	-0.379765	-0.146599	-0.31076	-0.584418	-2.05893	0.35776	-1.76962	-0.0287834	-0.670686	-0.769094	-0.251646	-0.993719	-1.10352	1.1005	1.1005	1.1005	-1.64976	-0.782763	1.02826	1.19371	-0.112861	1.18404	-2.3058	-0.499953	0.36346	0.523713	-1.49508	-0.925651	-1.14798	0.311359	-1.8693	-0.0385499	-0.0630846	-0.832372	1.17911	0.0972919	-0.684198	-1.28763	0.295516	1.06496	0.802331	-0.135879	-0.313844	-0.996625	0.350518	0.612487	0.201765	-2.21108	-0.743691	-0.409837	-0.285577	0.103886	-0.706172	-1.67238	-0.900804	-0.614552	-0.727678	0.573551	-0.528697	0.0714529	-0.601421	0.714717	0.124649	-1.06039	-3.34189	0.2134	-0.290766	0.261901	-0.113137	-0.678314	0.516826	0.0598134	-2.19509	0.267088	0.371357	-0.919558	-0.839592	-0.787026	-0.497964	0.761514	0.452118	-0.232756	-3.12804	-0.983779	-1.82573	-1.11736	0.157148	0.459368	0.685288	-0.685821	-0.612609	-2.69677	-0.361959	-0.480732	-2.10765	0.712254	-1.18169	-0.989773	-0.328007	0.86732	-0.146431	-0.385249	-1.97216	-0.07963	-3.40624	-0.206967	-0.891781	-2.96845	-1.07556	0.890951	0.70557	-2.7868	-0.605966	-0.236051	-1.70318	-0.587672	0.564646	-4.34055	-0.519416	-0.988818	-1.26231	-1.02664	0.714328	0.495844	-0.617021	-0.316798	0.176278	-0.701561	0.457772	-4.34055	-0.809527	-2.63954	0.178242	-0.0764947	1.34548	-0.847674	-1.51727	1.05647	-0.101448	-1.76497	-2.13749	-0.527537	-1.20222	-0.998654	-2.73684	-0.443226	-2.85349	-0.499528	-2.96322	-0.881478	-1.18276	-0.831778	-1.46904	0.0163918	-0.894312	-2.46857	-2.00489	-0.384714	-0.543216	1.543	-4.34055	-0.93566	-1.09741
JAGN1	0.0180931	-1.74249	0.0777388	-0.0989349	3.60521	3.91957	3.62579	3.99419	3.66927	3.81758	3.73959	3.49443	3.99937	3.75842	3.84182	3.35315	3.65752	3.65752	3.65752	3.25246	3.16327	3.94351	3.87405	3.62561	3.93267	3.18108	3.89551	3.91167	3.48717	3.27344	3.34146	3.61356	3.79083	3.4173	3.30864	3.61054	3.63312	3.60354	3.42555	3.50245	3.42253	3.66817	3.38783	3.59968	3.76917	3.47406	3.2073	3.64097	3.75067	3.89618	3.63626	3.69431	3.71861	3.70505	3.61175	3.85321	3.31665	3.72001	3.51989	3.66448	3.7152	3.29799	3.80803	3.9312	3.82663	3.65549	3.53722	3.46414	3.67081	3.691	3.68075	3.86225	3.54695	3.8446	3.5144	3.81537	3.90774	3.71001	3.42948	3.54267	3.58526	3.49656	3.81339	3.69371	3.55501	3.4981	3.67159	3.37938	3.4729	3.5243	3.67179	3.95336	3.03282	3.50287	3.88092	3.55556	3.69129	3.39536	3.77676	2.98692	3.32067	3.21191	3.69309	3.37187	3.83105	3.50494	3.97278	3.38353	3.42554	3.29229	3.58098	3.74648	3.7055	3.61878	3.41994	3.43926	3.66181	3.56734	3.69895	3.71095	3.55824	3.59656	3.41054	3.77832	3.0191	3.88885	3.95493	3.40086	3.68467	3.51402	3.59115	3.82239	3.08982	3.1311	3.42927	3.74167	3.97195	3.73397	3.59389	3.52656	3.80827	3.74504	3.13475	3.39868	3.25448	3.40069	3.60337	2.92571	3.48359	2.45378	3.38899	3.16375	3.6242	3.58585	3.67728	3.14722	3.64242	3.72713	3.34488	3.85644	4.03134	3.2978	3.77617	3.48784	3.38098	3.44063
RGS12	0.0181044	-1.74222	0.0777687	0.222446	2.85957	1.76603	2.54398	2.5122	2.50632	2.38422	3.12154	3.97887	2.86881	3.17141	2.69811	2.48447	2.99412	2.99412	2.99412	2.55262	3.18453	2.83827	2.54645	2.92322	2.61772	2.45337	2.31691	3.33092	3.32175	2.3899	3.9561	2.04019	2.85276	2.46556	2.87342	2.44254	1.72898	3.06605	3.05762	2.12725	2.52821	2.61057	2.88018	2.95335	3.97546	1.61819	2.32748	1.99274	2.7912	3.17938	2.31969	2.60306	2.03702	2.99144	2.50806	0.947088	1.15735	2.27	3.56964	3.67844	2.24048	3.22039	1.97447	2.2896	3.53771	2.8134	1.86861	1.6341	3.19239	2.21971	2.26858	3.1885	2.53723	2.46813	2.66407	1.7052	2.22201	1.433	2.41191	2.28118	2.77511	2.78017	2.77877	3.35096	2.13036	3.23466	2.34159	2.1978	2.43293	2.47394	3.2451	3.29279	3.61729	2.93379	2.88575	1.61425	3.14062	1.54158	2.75466	3.40194	2.62195	2.74954	3.36058	2.59173	2.79941	2.88683	3.90097	2.95203	1.27863	3.93274	1.70663	3.38484	3.31488	3.36276	2.21278	3.52377	3.6831	2.88156	3.57561	2.53921	2.24989	2.98859	1.74887	2.9574	2.91738	2.70115	3.16609	3.26677	2.832	3.64441	3.28192	2.87415	2.89228	2.26745	2.27128	2.95201	3.67978	2.60395	2.06499	2.87265	3.39119	3.51188	3.47902	3.15151	1.32077	3.2165	2.93414	2.95409	3.68054	3.59272	2.83497	1.71501	2.30131	3.56556	3.16454	2.83678	1.51946	3.06287	1.8459	1.96178	2.8864	3.04805	3.49318	2.43142	2.65508	1.99656
CGRRF1	0.0181077	-1.74214	0.0777687	-0.130156	3.07616	2.9294	2.42836	2.44644	3.10934	3.07732	3.40591	2.86051	2.31492	3.15727	3.07063	2.70505	3.33599	3.33599	3.33599	3.14236	2.88893	2.96625	3.06818	3.19312	3.40372	3.01365	3.28075	2.84832	3.26211	3.34022	2.83541	3.30357	3.17373	2.92361	2.88851	3.50682	3.46763	3.11138	3.15877	3.42167	3.14988	3.14438	3.12278	3.19497	2.78618	3.13897	3.21512	2.96827	2.87805	3.09929	2.59633	3.45473	3.39463	3.15022	2.82748	3.68077	3.48791	3.35275	2.99073	2.36827	2.86561	3.07366	3.16985	3.58226	2.85983	2.53725	3.24982	3.92825	2.97685	3.18184	3.19563	2.72159	3.30705	3.26212	3.43384	3.26711	2.87934	3.02924	3.55245	3.45603	2.71284	2.71355	3.23096	2.999	2.80673	2.78179	3.28629	3.03479	3.32838	3.33413	2.70583	3.0989	2.81548	2.78704	3.50129	3.47591	3.24584	3.36158	2.81753	2.68051	2.47254	2.56753	2.96465	3.18973	3.35846	2.81492	2.83495	3.26707	3.22241	2.89486	2.78044	3.05659	2.86186	3.08704	3.13619	2.88522	2.4236	3.22957	2.49822	2.90889	2.88196	3.02734	3.16111	3.33904	3.17708	3.26266	3.42195	3.21569	2.94489	2.79309	2.46371	3.12658	2.64411	3.04261	3.61082	2.88685	3.09759	3.28797	2.44629	3.45929	2.91046	2.91135	2.77067	2.18794	3.57361	2.09999	2.98982	2.81657	2.27866	1.81576	2.50271	3.47132	2.86526	2.50921	2.95804	2.67007	2.94058	3.23185	3.09068	3.15223	2.68008	2.97556	3.11747	2.50292	3.75437	3.16136
AL021155.4	0.0181124	-1.74202	0.0777727	-0.386364	0.885174	2.32855	-0.259559	1.54047	0.200914	2.68712	0.443073	1.51326	1.82482	0.705329	1.93466	1.71593	-0.780988	-0.780988	-0.780988	-0.31564	1.41387	-0.747372	-0.412175	-0.30299	0.799578	-0.167713	2.59337	0.128561	1.1307	1.31764	0.426857	-0.306682	-0.304181	-0.0121473	-2.04742	1.73016	1.19562	0.82204	0.456392	-0.324352	0.0567027	0.827198	-0.140326	0.193785	0.229077	-0.613812	-0.410854	0.487292	0.934107	-0.787499	0.467045	2.45568	2.7641	-0.427968	1.83748	0.0721586	2.09741	-0.320479	1.33043	0.212123	1.14248	2.44823	0.798463	0.654181	-0.950269	3.05575	1.06525	0.35732	0.146078	0.722104	2.0034	0.268608	1.64103	-0.858038	0.733735	0.486992	0.502925	1.433	2.10543	1.10013	0.0190903	0.568617	0.392317	0.818567	-0.533915	-0.656103	1.14169	0.0545035	-1.81326	0.267705	-0.83857	-0.587327	0.205477	0.406919	-0.451912	-0.661188	0.739706	-1.26989	-0.620151	-0.352223	1.62169	0.316148	-1.06899	-0.146431	-0.195798	0.759972	0.0510163	-0.379326	1.55875	0.270912	0.197905	0.178242	1.67594	-0.760298	1.3946	0.904871	2.73014	-0.582172	1.76963	0.427599	3.08615	0.105445	0.498714	2.00667	1.96806	-1.31117	-0.752259	-0.948719	1.95411	1.83816	0.904334	-1.06573	-0.0420996	0.817138	-0.864073	-0.985648	0.173971	1.09927	0.24924	0.827242	0.749311	0.361984	0.0410444	1.96503	0.324465	0.454392	0.635106	0.640786	-0.249743	0.723694	-0.499528	-0.397489	1.80881	0.920939	-0.666194	0.754151	1.55364	-0.739169	0.514128	0.135251	-0.564139	0.200913	-0.471305	0.638665	-1.8055	0.732603
OGFOD1	0.018123	-1.74177	0.0778021	-0.141713	4.09369	3.97518	4.70903	3.86172	4.45698	4.17012	4.14863	4.30234	4.00743	4.49422	4.16275	3.85052	4.4092	4.4092	4.4092	3.51289	3.68969	5.02312	4.53181	3.55729	4.09649	3.45693	4.2844	4.01533	4.28004	3.72046	3.52348	3.84636	4.6465	3.39286	4.08699	3.76624	3.7268	4.55212	4.4069	4.12594	4.22443	3.96489	4.1687	4.51668	4.44082	4.32357	3.94118	4.12616	4.2764	4.54652	4.19108	4.37443	4.02027	4.20167	4.01774	3.76956	3.51318	3.95608	4.02688	4.17807	4.30984	3.77593	4.30942	3.9348	4.46601	4.04613	4.03042	3.78607	4.38743	3.54831	4.3203	4.42926	3.71796	4.37359	4.2789	4.31332	4.40933	4.52608	3.68605	3.99084	4.34972	4.08273	4.20936	4.63272	3.8452	4.26055	4.17411	3.65733	3.98249	4.15473	4.42375	4.85133	4.03568	3.82354	3.69482	3.88461	4.23479	3.78766	4.1871	3.82196	3.94875	3.7062	4.83025	4.04363	4.30881	3.92168	4.3701	4.19771	3.26761	4.01844	3.15529	4.43654	4.02176	4.49595	3.82685	4.38201	4.15251	3.6585	4.42246	4.37087	3.48311	4.34785	3.74691	3.83143	3.69017	4.21154	4.23899	3.36381	4.15731	4.19424	3.80082	4.69746	3.07555	3.40905	3.66238	4.22293	4.02071	4.00868	3.91363	3.72779	4.7869	4.35129	3.92124	3.67807	4.16005	4.04482	3.61227	3.2109	4.2557	3.51623	4.11342	3.3759	4.07738	3.84901	3.71905	2.97194	3.63445	3.79219	3.3634	4.08169	3.9584	3.2282	4.65706	3.70048	4.20312	3.766
LILRP1	0.0181792	-1.74042	0.0780271	-0.428544	0.432946	-0.129198	3.03385	-1.44581	-2.46302	-0.771032	0.204934	0.685087	-0.769094	0.304776	-0.227056	-1.42302	-0.0938156	-0.0938156	-0.0938156	0.0270995	0.0960209	-1.31987	-0.498981	0.505424	-0.199563	-0.167713	-0.972001	1.78723	-0.671591	-1.21387	0.752814	-1.14798	-0.497168	2.16717	2.72166	-0.906307	-1.71084	-1.34715	2.83119	-0.790172	-0.464237	-0.55552	-0.0767838	-0.546208	-0.802644	-0.383194	-0.510505	-0.549365	-0.684824	-0.0188328	-0.374533	-0.553226	3.46118	-0.155986	0.607138	-0.211854	-0.790576	-0.0994138	0.145303	0.827429	-0.878442	3.15932	-2.07629	2.08453	-1.5983	1.13248	-0.224528	-0.255603	-0.341175	0.665008	-0.293669	0.182219	0.263553	-0.475635	-0.987157	-0.0727867	-0.944765	1.81209	0.0947727	0.0952421	1.43309	-0.421099	-1.65609	-1.27929	0.677362	1.63486	-0.406328	-1.82573	0.068887	-0.236758	0.096311	-1.27985	-0.0760113	2.94641	-0.258508	-0.901874	-0.300562	-0.898438	0.509576	0.291352	-0.610529	-0.15799	-1.17207	-2.25493	-0.769613	-0.115932	-0.149675	0.658248	-0.206967	0.602293	1.11523	-1.19813	-0.581584	-0.115118	-0.477552	0.3388	0.347599	0.474727	1.08512	0.649274	0.694561	-0.218048	0.430842	-0.221123	-0.0181036	-0.489189	-1.21632	0.248184	-1.13579	0.0232087	0.804056	-2.03461	0.55982	0.126681	-0.273692	0.178242	0.573141	-0.0794693	-0.306073	0.631616	-1.4124	0.148797	0.0410444	1.24017	-0.824029	-0.386813	0.235272	0.20984	0.923438	0.559149	-0.499528	-0.254897	-1.20704	-0.366284	-0.146422	0.614198	0.111226	-0.354157	-0.643268	-0.236946	0.279516	-0.123697	-1.18973	1.79725	-0.489684	-0.276416
C1orf122	0.0182038	-1.73984	0.0781161	-0.143998	2.56006	2.74392	2.80961	2.7073	2.6946	2.89063	2.45859	3.22581	3.64383	2.36295	2.66416	2.85083	2.70303	2.70303	2.70303	2.30779	2.06058	2.58975	2.51356	2.77867	2.21408	1.83424	2.44442	2.5764	2.29525	2.34724	2.9027	2.60356	2.30515	2.56736	2.48414	3.14165	2.60128	2.3799	2.41693	2.76406	2.6574	2.39672	2.24722	2.28863	1.92287	2.71007	2.22277	2.61716	2.62256	2.32858	2.6611	2.53125	2.62589	2.20119	2.91588	3.03387	2.67681	2.52394	2.3162	3.5401	2.38409	3.14889	2.89429	2.44913	2.28439	2.25216	2.99154	2.63408	2.37205	2.40548	2.82279	2.28705	2.85032	2.6619	2.6259	2.57654	2.61321	2.70949	2.75697	2.48456	2.32589	2.42172	2.47541	1.52834	2.37293	2.28133	2.62961	2.68923	2.5389	2.68789	2.32043	2.03883	2.57934	2.14284	2.40417	2.90354	2.68615	3.15027	2.49373	1.81709	2.013	2.13211	2.05587	2.01901	2.38035	2.19239	2.39276	2.15572	1.91188	2.26656	2.829	2.19257	2.46364	2.26112	2.8888	2.75141	1.87639	2.48973	2.12491	2.89163	1.63817	2.23127	2.51059	2.70436	1.88427	2.55688	2.47169	2.66534	2.70951	2.40102	3.41537	2.20342	1.61656	2.15134	2.78309	2.23869	2.27621	2.16503	2.9502	2.29988	1.80484	2.93374	2.12944	2.29643	2.81795	2.59651	3.04343	1.91593	2.91533	1.95474	2.66117	3.59888	2.56461	2.04561	2.608	2.31069	2.21833	2.63657	2.80918	3.01634	2.31493	2.17234	2.25954	2.97473	2.83815	2.01799
TRBV6-2	0.0182216	-1.73941	0.0781765	-0.455629	-0.104756	-1.22503	-0.467813	-2.05893	-0.49533	0.450554	0.54886	0.323755	-4.34055	1.10941	-1.14603	-1.42302	0.750773	0.750773	0.750773	-0.415754	-0.676741	0.460646	1.4235	0.0551043	-1.19784	-4.34055	-0.311514	-0.759719	1.09207	0.0592382	-0.452239	-2.44753	-0.604294	0.282099	-0.356465	-1.08001	-2.49476	-0.108229	-0.122503	-0.0365812	1.33696	0.0242815	1.14709	0.148553	-0.802644	-1.67274	-0.317643	-1.53446	-0.216391	0.676769	-2.63994	-0.553226	-0.189632	3.62617	0.545132	-2.0757	-2.46158	-1.16106	-1.50945	-1.75726	-0.558848	-1.42946	-2.07629	-0.876262	-0.0909638	-2.54107	0.098886	-0.883548	0.339294	-2.05059	0.407953	0.500493	-2.05167	0.854045	-1.3946	-1.36811	-1.52057	-0.309888	-1.79078	-0.456769	-0.465676	-1.64112	0.856069	0.616247	-1.2397	-3.12804	-0.406328	-1.32746	-0.944153	-1.01914	0.658897	0.316774	0.483711	-0.471535	-1.68243	-0.661188	0.254866	-4.34055	1.26986	-0.104419	-0.50344	-0.15799	0.991764	-3.28291	0.121647	-1.97216	-0.562308	-3.40624	-2.33713	-0.233608	-1.81312	-0.351678	-0.281128	0.329112	-2.7868	0.228007	-0.236051	-1.70318	0.535543	0.106926	-2.33068	-1.91345	-2.03411	-0.649759	-1.02664	-1.02502	-1.21632	-1.38019	-0.424902	-0.9875	-0.561185	1.27791	-1.73321	-1.52619	-3.25265	-0.340488	-0.496904	-0.742859	-1.36994	-4.34055	1.30957	0.294363	-0.687954	-0.511039	-1.92056	-0.73766	-0.619634	-1.50913	-0.443226	-0.572659	-0.60664	-4.34055	-0.616023	1.76641	-0.922289	-1.46904	-0.739103	-0.894312	-1.40493	-1.51849	0.382235	-1.56128	0.514633	-0.44497	-0.810592	-0.629283
RPS3AP38	0.018237	-1.73905	0.0782261	0.158803	1.91539	2.34399	2.09085	1.85116	1.7628	1.9096	1.25931	0.762862	1.0769	1.72225	1.2411	1.67474	1.43957	1.43957	1.43957	2.01275	2.27393	1.68269	1.55858	1.53799	1.56004	2.65943	1.01626	1.22055	1.66585	2.23473	1.89907	1.2991	1.38397	1.73328	1.81368	2.3599	1.93628	1.75355	1.75494	2.29212	2.15788	2.21257	1.92904	1.46869	1.74101	1.99134	1.7279	2.00798	1.3932	1.76229	2.31969	1.0802	1.78324	1.43802	1.88831	2.40857	2.18389	1.80619	1.7528	1.85715	2.00221	1.79145	2.22679	1.70067	1.60677	2.11615	1.78104	1.70121	2.06089	1.80976	2.10685	1.67813	1.41751	1.0708	1.78325	2.4334	1.6248	1.67217	1.76746	1.87659	1.69173	1.86912	1.75679	1.95366	2.23233	3.2446	1.7695	1.75099	2.40116	1.67903	0.874832	1.77417	1.47933	1.90476	1.99361	2.94963	1.67581	2.33406	2.11901	1.89509	2.49854	2.24254	1.50752	2.16354	1.41349	1.825	2.06188	2.03429	2.6696	1.51267	2.56797	1.48201	1.60434	1.56682	2.15204	1.62654	1.81985	2.09641	2.6857	1.51804	2.60913	1.4878	1.85626	2.22653	1.67581	1.78789	1.35231	1.92571	1.55944	1.96967	1.64545	1.53216	2.41393	2.31139	1.93638	1.41646	1.84214	2.22777	1.99035	1.89694	1.56073	1.97578	2.50627	2.09086	1.93724	1.76829	2.11599	1.64123	1.66144	1.70197	1.71749	2.80525	1.45203	1.53563	1.73518	2.09069	2.64018	1.71661	1.73645	1.19979	2.15003	1.97399	1.45269	1.5496	1.45838	1.57305
CDCA4	0.0182413	-1.73895	0.0782279	-0.162513	2.69501	2.38936	2.85509	1.87634	3.05691	2.64273	3.06916	2.54544	1.78788	2.43502	2.87673	2.73541	3.03219	3.03219	3.03219	2.2104	1.67645	3.82933	2.91712	3.06775	3.25831	2.0626	2.75673	3.03682	3.11576	2.54893	2.36764	2.44696	3.23328	2.047	2.81935	2.3599	1.64286	3.01924	2.82351	2.19825	2.44714	2.99251	3.05347	2.81545	3.09502	2.05827	2.54164	2.60718	3.14259	3.07855	2.51456	2.87578	2.90624	2.89753	2.47518	1.95204	1.85537	3.27583	2.41478	2.88387	3.30689	2.66876	2.8698	2.81996	2.92353	2.8869	2.71265	2.3433	2.55187	2.73168	2.88232	2.8321	2.0051	3.18453	3.07157	2.95753	3.04539	3.39093	2.2396	2.73814	2.49578	2.39007	3.04944	3.1023	2.37293	2.2619	3.13782	2.55283	2.41713	3.33413	2.80388	3.24946	2.55947	2.26886	2.73482	2.86557	3.06046	2.35138	3.11079	2.26183	2.36358	2.21184	3.18921	2.60445	2.40982	2.25585	2.77949	2.72557	1.99487	2.58819	1.6356	2.86325	2.6411	2.58509	2.9346	2.73124	2.63501	1.67532	2.48385	2.99226	1.97621	2.51651	2.04968	2.62062	2.22806	2.64108	2.76529	1.79261	2.74736	2.8511	2.88781	3.44817	2.11221	1.82738	2.076	2.75917	2.32879	3.03957	2.89398	1.83763	3.0177	2.61137	2.80477	2.2066	2.78236	3.1375	2.6003	1.99092	2.35506	1.92123	2.8553	1.36354	2.72873	2.56477	2.608	2.09069	2.03696	2.57874	2.04265	3.15223	2.65978	2.13479	3.2086	1.88015	2.75964	2.35756
CCSER1	0.0183032	-1.73747	0.0784626	0.350218	2.43111	1.48876	1.39609	1.77284	1.3297	3.37738	3.03316	2.38252	1.24988	2.97587	2.11304	1.12147	1.98374	1.98374	1.98374	1.20899	0.900461	1.0556	2.93379	1.59363	4.38375	1.13081	2.8714	2.20519	4.66265	0.96947	1.92519	1.56167	2.53077	0.48072	1.59203	0.586817	1.45347	2.48205	3.27598	1.25424	1.75779	1.73588	0.204697	3.7624	3.02379	2.28754	1.26833	2.30801	2.7912	2.51505	1.78123	2.89225	1.36353	1.83093	2.22133	1.42192	-0.138307	1.9779	1.17836	1.97489	2.04998	2.2863	2.4905	1.22398	2.87832	1.17222	2.36661	0.241851	1.86546	0.185883	2.4705	3.18295	1.51757	2.19234	2.14893	2.17	2.05399	2.09385	1.21791	2.34687	1.83504	1.52511	1.36493	3.93359	1.57954	2.51263	1.78694	1.98103	1.11507	1.83081	2.1486	1.64636	2.01985	3.81668	3.03166	1.7244	1.49247	0.409276	2.68892	2.54192	1.57358	2.80201	2.82442	2.72584	2.36037	1.00124	2.4881	1.67667	2.45187	2.454	0.293296	4.25572	1.67594	2.90665	0.658214	1.79147	3.84298	1.33557	2.23198	4.10478	3.79408	2.73126	1.93186	-0.826531	2.22806	3.07864	3.86078	2.18136	2.03795	3.14809	1.98016	3.48877	2.73772	2.62175	0.346736	1.50597	2.32879	2.5061	0.687522	1.57252	3.38118	1.33401	1.36722	2.53654	1.83672	2.25773	4.76904	1.75316	2.07687	3.58204	1.67239	0.475219	1.53626	0.787191	2.15596	2.39864	2.47168	3.46517	2.50989	2.66514	2.0286	3.08789	2.58276	-0.0890041	2.25816	3.67451
PTPRN	0.0183036	-1.73746	0.0784626	-0.349526	1.03931	-0.634794	2.12838	2.01889	0.668531	0.343685	1.05902	3.02738	1.86085	-0.909173	1.21006	1.58867	0.446922	0.446922	0.446922	1.95379	1.23526	0.54023	2.38614	2.1949	1.30182	0.854068	1.2133	2.27599	-0.124941	-0.0505548	2.96699	0.94477	0.188364	0.847407	0.358086	0.851638	0.881446	-0.517488	1.01048	1.05441	1.31101	0.245196	0.254956	1.25058	0.48195	-0.888441	1.14275	0.612214	0.612487	0.0395585	1.38079	1.1366	2.32601	1.30928	2.18112	-1.73773	0.523401	2.08699	1.30127	2.33343	-0.0760923	-0.400563	-0.862322	-0.778714	0.755297	1.48782	1.10185	1.32925	1.51144	1.06877	1.12329	1.5632	1.02273	-0.243427	1.80049	-0.706608	0.502925	1.24823	0.885012	0.708666	0.983519	0.605827	0.392317	0.616247	-1.65938	0.62756	0.173605	0.747203	-0.4056	1.26473	0.874832	-0.668119	1.29934	0.252759	-0.451912	0.0300157	0.468708	0.0336183	0.324059	1.42858	-0.72621	0.716816	-0.145691	0.675778	-0.526955	0.522625	-0.223296	-0.146098	1.76198	1.88715	0.293296	0.447201	0.179362	0.70557	0.369029	0.490504	1.78088	0.420192	-1.87102	-0.22846	1.63817	0.995843	0.950407	0.293271	1.51797	-0.40234	-0.752259	1.55027	-1.55995	1.14442	1.12821	-1.06573	2.02578	2.80199	0.346736	1.86296	0.573141	-0.742859	0.609876	1.3781	-1.4124	-1.11621	-0.351105	1.77811	1.13573	0.269152	0.830747	2.16291	0.70729	2.52244	1.18673	1.31863	1.8964	0.290195	0.921648	2.19263	0.0163918	-0.245699	1.30954	-0.517269	-1.65257	1.13198	0.441376	0.280087	1.50725	-0.276416
DENND5A	0.0183542	-1.73627	0.0786629	0.194402	8.64892	9.29132	8.45621	9.22724	8.31494	8.68271	7.75775	7.11496	8.92287	8.53547	8.39272	9.11375	8.10989	8.10989	8.10989	8.91336	8.99824	7.86913	8.25512	8.7425	7.93087	9.41608	8.26625	7.20988	7.98962	8.81568	8.66793	8.95703	7.6398	8.8044	8.17551	9.07887	8.89149	8.04574	7.92178	8.99875	8.83448	8.43196	8.26953	7.73637	8.35375	8.98458	7.81893	8.72043	8.14014	8.19601	8.84937	8.18195	8.5559	7.74496	8.90714	9.19196	8.47426	8.54264	8.5621	8.41552	8.15381	8.88845	8.30062	8.75659	8.00423	8.91337	8.99461	9.01282	8.51298	9.20822	8.63591	8.00805	9.17465	7.63919	8.21668	8.81859	8.28766	8.09114	8.83306	8.72664	8.23037	8.3917	7.86846	7.75698	8.92832	9.10866	7.81406	8.72807	8.88358	8.10936	7.91928	7.83022	8.43293	9.0491	8.36838	8.76878	7.98047	9.12026	8.19426	9.2029	9.03006	8.72675	7.38872	9.04076	8.60785	8.95375	8.20768	8.66067	9.2512	8.25591	9.99804	8.29687	8.31169	7.89641	8.97473	8.38869	8.696	9.05218	9.32336	8.31539	9.49681	8.10404	8.53986	9.26836	8.68308	8.40894	8.00543	8.72148	8.54605	8.61313	8.60859	7.35652	9.75142	8.7421	8.86101	7.87084	8.86001	8.56966	9.01509	9.21911	7.49852	8.57847	8.84243	8.49791	9.10465	8.65115	9.47263	9.50557	8.39476	8.04115	8.16098	9.28244	8.47081	9.02345	8.59378	9.58484	9.22377	8.5466	8.93636	8.58198	9.0524	9.02887	7.51317	9.349	7.40671	8.44543
UBOX5	0.01836	-1.73613	0.0786714	0.10998	4.70588	4.95794	4.59301	5.34986	4.68879	4.85937	4.54572	3.82872	5.23532	4.39832	4.79557	4.8294	4.52498	4.52498	4.52498	4.21145	4.68692	4.52081	4.45884	4.48484	4.6004	4.43851	4.70218	4.34395	4.76134	4.64917	4.63957	4.73682	4.53576	4.7795	4.56888	4.56029	5.48771	4.66935	4.63906	4.56793	4.71224	4.37782	4.53185	4.70615	4.52296	4.6355	4.74452	4.98857	4.70643	4.68099	4.86274	4.42908	4.68607	4.44835	4.45294	4.78999	4.64195	4.4402	4.857	4.13824	4.61261	3.76231	4.53649	4.75245	4.71004	4.45741	4.59319	4.73893	4.57829	5.26269	4.22168	4.6485	4.73963	4.1806	4.66976	4.28858	4.68097	4.29912	4.62842	5.01662	4.8802	4.55416	4.39404	4.20258	4.94639	4.45273	4.63548	4.84471	4.65618	4.97266	4.64273	4.67217	4.47283	4.87156	4.5795	4.60243	4.31988	5.05721	4.58834	4.57776	4.53689	4.55238	4.30288	4.74384	4.46201	4.9412	4.34166	4.77784	4.95517	4.60061	5.34287	4.82672	4.38793	4.61588	4.63205	4.61725	4.62639	4.7388	4.51017	4.54111	5.26223	4.63184	4.88088	5.22455	4.69972	4.71736	4.44771	4.70584	4.64227	4.65138	4.59945	4.35441	5.60956	5.43414	5.01231	4.44667	4.91628	4.78705	4.86397	4.91639	4.51221	4.84047	4.72769	4.56756	4.47074	4.74397	5.16339	4.83972	4.6014	4.90469	4.60549	4.60998	4.6019	4.91494	4.67449	4.93234	5.11619	4.52071	4.84174	4.67374	4.95611	4.98994	4.66513	5.13478	4.38738	4.75064
RDX	0.0183678	-1.73594	0.0786883	-0.138447	3.96155	4.01914	4.12078	3.73664	4.18066	3.84232	4.03185	4.35037	3.6846	4.21599	3.85692	3.71489	4.3068	4.3068	4.3068	3.95505	3.65964	4.54994	3.87405	3.71195	3.75819	3.98158	3.75145	3.21557	3.99611	3.87859	3.69272	4.29011	4.33293	2.99842	3.83001	3.5221	3.80158	3.98035	3.65928	4.12594	3.90258	4.03321	3.86323	3.88123	4.4945	3.67507	4.05449	3.82001	3.96424	4.40932	4.0912	3.97511	3.91341	4.04202	3.83547	4.35499	4.45025	3.82273	3.75848	4.46642	4.19412	4.15533	4.419	4.17592	3.85491	3.71051	3.73077	4.77572	3.72372	3.93993	3.70451	3.65735	4.11931	4.06989	4.25721	4.36945	4.25318	4.82209	3.67932	3.87316	3.71271	3.99429	4.20038	4.26328	3.55501	4.31341	3.83567	3.6031	4.11567	4.15832	3.98681	4.47229	3.74153	4.05107	3.86544	4.14049	4.15213	4.50848	3.55749	4.02207	4.23442	3.31661	4.42491	3.78891	4.05273	3.76693	4.33205	4.08374	3.68913	4.07287	4.18898	3.87745	3.65913	4.11785	4.21612	3.67925	3.7502	4.11425	4.64545	3.98371	3.48311	4.19879	3.3658	3.65746	3.31147	3.60423	4.30404	3.32577	3.74204	3.5354	3.93133	4.17009	2.77352	2.87702	3.87398	4.13213	4.10352	3.83819	3.55298	4.03551	4.07977	3.97299	3.78266	3.57415	4.24094	3.33925	3.13271	3.20303	3.66861	3.23184	3.71234	3.94755	4.07738	3.2553	3.79203	2.86793	3.42889	4.09515	3.6083	4.04286	4.63579	3.03791	4.02837	3.9702	4.09136	3.22724
ITSN2	0.0184125	-1.73489	0.0788498	0.131853	7.78403	8.00473	7.61542	8.00434	7.63237	7.78948	7.20297	6.68206	7.60833	7.81808	7.53258	7.90884	7.58284	7.58284	7.58284	7.85261	8.08783	7.34779	7.27081	7.27359	7.32185	8.41715	7.58536	6.58563	7.52309	8.16516	7.53686	8.02626	7.28972	7.74892	7.51856	7.96306	8.32889	7.65163	7.47156	8.10835	7.96465	7.71757	7.57345	7.36836	7.61004	8.0502	7.60608	7.80577	7.26694	7.36023	7.92992	7.50829	7.62468	7.31709	7.59675	8.55804	7.81866	7.35129	7.7067	7.16661	7.69391	8.1607	7.70022	7.65214	7.30304	7.97485	7.84254	8.43403	7.65235	7.89503	7.75958	7.38768	7.82372	7.30297	7.6883	8.20452	7.40057	7.78917	8.20694	7.77923	7.5466	7.34247	7.3015	7.52232	8.02295	8.41848	7.5546	7.68667	7.96134	7.48455	7.11874	7.55678	7.5306	8.10522	7.6753	8.33379	7.63515	8.29654	7.54916	8.02095	8.30018	7.95851	7.4014	8.16481	7.84265	7.92643	7.83492	8.10946	8.3983	7.44431	8.20193	7.65866	7.42577	7.52645	8.20857	7.69208	7.46008	8.21946	8.02033	7.58348	8.10995	7.45239	7.9521	8.21291	7.84626	7.76188	7.76309	7.81405	7.52051	7.44975	7.6416	7.55927	8.18875	7.86576	8.14276	7.34921	7.82513	7.83918	7.7616	8.28245	7.40069	7.80717	7.79168	7.74561	8.15087	7.51603	7.8976	7.91058	7.38635	7.16691	7.1975	8.44759	7.58539	7.58322	7.77353	7.86135	8.08549	7.83561	8.14144	8.11928	8.03811	8.00336	7.17477	7.98868	7.55718	7.9874
SNORA55	0.0184131	-1.73487	0.0788498	0.361735	-0.570322	-2.24098	-0.711284	-3.14683	-1.48448	-2.35317	-2.71037	-2.45056	1.49879	0.142039	-0.227056	0.522151	-1.5846	-1.5846	-1.5846	-1.05801	-1.30774	-1.31987	-1.48786	-0.23679	-0.783666	-0.0488636	-0.972001	-1.07513	-1.33486	-0.776423	-0.925651	-0.772943	-0.216577	0.433569	-1.33657	-0.0630846	-2.0502	-0.298395	-1.67159	-1.672	-1.45565	-1.08908	-0.784697	-1.59168	-0.467944	-1.10568	-0.996625	-0.739872	-1.79589	-2.54234	-0.00939696	-1.94302	-1.39461	-2.59931	-0.831329	-3.15869	-1.16513	-1.02507	-3.32665	-1.25485	-1.64775	-0.528697	-1.46474	-0.778714	-0.950269	-1.49207	-0.318133	-0.758037	-2.26577	-0.290766	-2.89409	-1.32393	0.33843	-0.475635	-0.987157	-0.706608	-1.35369	-0.760431	-0.171117	-0.573443	-0.285375	-2.59415	0.349617	-1.83584	-0.533915	-0.0593163	-1.10727	-1.13083	-0.297397	-1.88159	-1.98111	-1.41277	-1.26098	-0.612609	0.0644835	0.846678	-0.926948	0.409276	-0.138792	-1.02983	0.445183	-0.743322	-2.22632	-1.06969	-0.082043	-1.28981	-1.46081	-0.379326	0.307684	-0.891781	-1.17989	-1.47978	-0.581584	-1.55353	0.0739754	-0.0229185	-1.40106	-0.37509	-1.17986	-1.46555	0.226627	-1.91345	-0.517276	0.456724	-1.19871	-0.680343	-1.4114	-3.10382	-0.668943	-1.35623	-0.433265	-0.750106	-1.73321	0.0247745	0.0696199	-1.85111	-0.919136	0.257717	0.992954	-1.86591	-0.753322	0.426578	0.349063	-1.30333	-0.0717397	-1.20222	0.768436	-1.50913	-0.792981	-2.13693	-0.0582819	-2.27163	0.328349	0.787191	-0.831778	-0.270528	-0.739103	-1.26589	-2.46857	-1.32554	-4.34055	0.200913	-1.0778	0.700806	-0.695507	-0.923934
AC130352.1	0.0184486	-1.73404	0.0789852	-0.25645	0.516356	0.177069	-1.37255	1.66133	0.0859971	1.57361	-0.0287834	0.515704	-0.384719	-0.108146	0.386479	0.889174	0.750773	0.750773	0.750773	0.239474	1.03137	0.54023	-0.498981	-0.877933	1.12133	-0.167713	0.731964	-0.582224	1.01157	0.256548	0.498206	0.977857	0.311359	1.25252	0.770068	0.0253678	1.15472	0.657141	-0.122503	0.588689	0.816079	1.10626	-0.784697	1.13938	1.10105	1.11353	0.853123	1.14067	0.860171	-0.352567	0.631234	1.38959	0.697376	0.59871	-0.0793244	-0.211854	0.874919	1.33612	0.815618	0.133272	0.174376	-0.999902	0.745589	0.299527	0.492697	1.28527	1.06525	-1.173	0.842968	0.829934	0.09938	0.981733	0.0123345	-0.173648	0.965363	-1.36811	-0.145307	0.0329312	0.0947727	1.06152	0.433715	0.745754	0.728567	-1.27929	0.858368	-1.18602	0.504104	-0.116955	0.222188	-0.314293	0.611542	-0.179412	-0.783951	0.169027	-0.0879919	-0.361959	-0.926948	0.409276	0.324059	0.554303	-1.99295	0.195808	0.814373	0.0147097	0.532188	1.38861	0.882245	0.573602	1.23377	0.422335	0.467016	0.958371	1.18077	0.124028	0.520855	0.940445	-0.704022	-0.474919	0.590236	-0.567388	1.37278	-0.411812	0.284697	-0.102526	0.27295	-0.40234	-0.509356	-0.617021	0.526489	-0.69409	-0.207126	0.188732	0.639596	-0.203563	0.282286	-1.85111	0.51382	-0.868494	1.36791	-1.51727	0.685692	-0.101448	0.151188	0.961347	-0.619759	1.17042	0.235272	0.640786	-0.443226	1.1855	0.601372	0.103872	-0.197965	0.6906	-0.922289	0.614198	0.438317	1.00284	0.757666	0.260846	-0.0815015	0.339391	1.543	-0.316306	0.993117	0.568025
AC068025.2	0.0184636	-1.73368	0.0790331	0.166752	1.29021	0.996797	1.59687	1.63205	1.25187	1.25765	0.615307	0.55995	0.732608	0.665934	0.593071	0.924739	0.810409	0.810409	0.810409	0.535949	1.59412	1.13465	0.0211789	-0.522035	0.536715	1.22818	0.91924	-0.0332443	1.01157	1.52322	1.40013	1.8567	1.22094	1.75262	1.33004	0.989952	1.19562	1.34011	1.28114	1.22733	0.922741	0.683432	1.09286	1.27183	1.17465	1.48831	1.61421	1.32232	1.3398	0.944636	1.73384	1.24318	1.34015	1.33155	0.931853	1.9752	1.93234	1.5029	1.38703	-0.13299	1.14248	1.42708	1.2796	1.33711	0.977379	1.32106	1.23963	0.826776	0.925587	1.70036	1.3329	0.929654	0.879641	0.887076	0.870608	1.62841	1.18391	1.4038	0.975709	1.17437	1.57988	0.903501	0.886259	1.25703	1.38661	1.60433	0.545696	1.95961	1.7906	0.936872	1.29019	1.10551	1.00828	1.04605	0.873659	1.61425	1.28239	1.76478	0.821465	0.554303	1.47225	1.80192	0.73112	1.6035	0.762835	1.6471	1.47769	1.65624	1.73003	0.723909	0.949411	1.26717	1.07879	1.37182	1.82247	1.25493	1.23536	1.44888	1.45292	1.35122	1.89159	1.17911	1.36835	2.22653	1.40225	1.20401	0.702986	0.473628	1.27843	0.715306	1.75694	0.785681	2.02578	1.191	1.31846	0.947759	1.29083	0.672899	1.58636	0.827242	1.26673	1.07661	1.49805	0.773917	1.48476	1.67191	1.68128	0.934683	0.923438	0.643766	1.05235	1.96862	1.56328	1.41989	0.785301	1.47413	1.68277	0.764292	2.06546	1.23082	1.58747	1.27691	0.549913	2.12644	1.06017	1.38795
TRIM28	0.0184838	-1.73321	0.0791028	-0.129225	6.10332	6.46309	6.89838	6.49639	6.47682	6.35942	6.03162	6.08457	6.07674	6.43732	6.06753	6.25573	6.0937	6.0937	6.0937	6.06505	5.63368	6.89568	6.05503	5.93666	5.4394	5.07076	5.95523	6.24754	6.0032	5.63894	5.72436	5.88141	6.61258	5.78174	6.45959	6.07623	5.8706	6.33938	6.30375	6.03639	6.01908	6.18481	6.10365	6.15136	6.53293	6.25181	6.1535	6.33883	6.16749	6.35601	6.02424	6.14065	5.99655	6.50711	6.15858	5.95376	5.66703	6.28909	5.91591	5.78641	6.52637	6.09641	6.22095	6.10749	6.24057	5.86184	6.00799	6.0448	6.15378	5.7755	6.39923	6.50838	5.90307	6.19672	6.12099	5.98842	6.61804	6.64647	5.45439	5.91894	6.3411	6.19471	6.51196	6.13212	6.13711	5.90696	5.94212	6.14335	6.24262	6.53554	6.60174	6.36846	5.88153	5.96493	5.83418	5.89047	5.9298	5.85229	6.10985	5.69822	5.96407	6.10222	6.68596	5.8385	6.33264	6.17669	6.22601	5.86824	5.71793	6.13419	5.8162	6.19701	6.21054	6.38928	6.06258	6.36151	6.00376	5.82403	6.37978	6.2963	5.86796	6.17661	6.05617	5.77054	5.70141	6.28588	6.03169	5.62057	6.34228	6.17891	6.26021	6.82047	5.48281	5.48539	5.70346	6.25276	5.56671	5.85198	6.4487	5.38621	6.74553	6.31387	5.52113	5.69221	6.09766	6.08317	5.59224	5.52351	6.33442	5.61996	6.00626	4.91539	6.0859	5.89897	5.77833	5.04906	5.9819	5.82143	5.79345	6.19031	5.82878	5.56006	6.62786	5.99496	6.04233	5.56871
FAM185BP	0.018492	-1.73302	0.0791215	-0.152531	1.63393	1.97884	1.19851	1.9011	1.6661	1.92821	1.83433	1.2686	1.78788	1.68333	1.38701	1.49714	1.81929	1.81929	1.81929	1.99336	1.77316	0.687328	1.07852	1.78105	1.60656	1.52498	1.12903	1.9404	2.0146	1.97938	1.54194	1.37557	1.3413	1.99923	2.32692	0.400929	2.3345	1.90834	1.58361	1.68834	1.02206	2.4082	2.04784	1.76688	1.49506	1.13849	2.20717	1.79608	1.95141	0.849918	1.4989	1.71998	1.80048	1.68288	1.45459	1.85548	1.49841	1.712	1.70906	0.827429	1.43413	1.79145	1.63978	2.03172	1.75421	1.32106	1.27211	2.09975	1.2798	1.48633	1.35708	1.5632	2.07245	1.93242	1.53812	2.01774	1.40957	1.34357	1.5187	1.468	2.10124	1.50556	1.96914	1.49498	2.28073	0.852041	1.64107	1.17657	1.63543	1.36762	1.51272	1.19958	1.34649	1.76916	1.97449	1.65932	1.58705	0.860071	1.13531	1.13913	1.5238	1.76009	1.27257	1.92073	1.43276	1.98335	1.82677	1.01992	1.48411	1.26801	2.24904	1.37858	2.49036	1.22544	1.49582	1.46494	1.47393	2.00673	1.36154	1.44889	1.45372	0.995843	1.43915	1.17278	1.7487	1.54728	1.86467	1.44776	1.17112	1.61527	0.998092	1.5893	1.15598	0.754843	1.21867	1.2537	1.79309	2.30255	1.75815	1.20118	1.6798	0.950493	1.92756	0.722991	1.43978	1.09808	1.3394	1.04436	1.27764	0.799425	1.2495	1.22438	1.80881	1.76641	1.7203	1.62762	1.82946	1.79488	1.92286	0.998096	1.896	1.50002	1.48949	0.505728	1.66634	2.42328
CTU2	0.0185033	-1.73275	0.0791536	-0.178788	1.77602	1.64656	2.57149	1.47602	2.08053	2.15057	2.40324	2.85164	2.28871	1.49384	2.27177	2.13569	1.74482	1.74482	1.74482	0.952108	1.50681	1.78425	2.33687	2.09562	2.05542	0.431807	1.97461	2.46968	1.1307	1.07781	2.54659	1.9091	2.15721	1.25252	1.35197	1.33961	0.411399	1.97993	1.70564	1.17196	1.79571	1.10626	1.69423	2.16915	1.78867	1.96368	1.54143	1.68669	1.91535	2.03049	1.60806	2.29152	1.99271	2.21323	2.05331	1.35286	0.821964	1.69241	1.70906	2.67705	2.29437	2.01473	1.4212	1.87567	1.73405	1.32106	1.99074	1.04916	1.68749	0.665008	2.34311	1.97648	0.928931	1.65404	2.09406	1.89199	1.96203	2.19957	1.5187	1.76088	1.26967	1.67269	1.83626	1.29629	1.79482	1.4062	1.64107	1.87059	1.5511	1.98441	2.76112	1.97376	2.06283	1.26351	1.76786	1.90369	1.33785	0.595203	1.92055	1.85662	1.08303	1.53058	2.0785	1.09172	1.56087	0.415554	1.65251	1.08253	0.813629	2.27984	1.06205	1.73745	1.72178	1.80881	1.56734	2.00813	2.09866	1.47586	1.36154	1.80302	1.37278	1.78781	1.57112	1.50716	1.34071	1.75047	1.25696	1.25884	1.84196	2.14687	1.72987	2.26315	1.31021	0.817138	0.467593	2.20344	1.18072	1.99509	1.48126	1.20118	2.22972	1.22927	1.27291	1.72733	1.16366	2.08135	1.71471	1.51989	1.88406	1.85178	1.8651	0.630281	1.50873	1.71822	1.49403	1.66357	1.48446	1.35257	0.700527	2.34885	1.01431	1.81691	2.72073	1.76852	2.07576	1.35465
AL356966.1	0.0185087	-1.73262	0.0791602	-0.263355	0.843003	-0.634794	1.67505	0.00365547	0.499213	0.812989	1.99269	1.18631	0.049131	1.27566	2.30152	-0.18213	1.19303	1.19303	1.19303	0.172097	0.638204	0.971965	-0.0425976	0.617037	1.02185	-0.97702	0.643609	1.54115	1.61227	1.27275	1.60795	-0.666856	1.05483	0.433569	2.32692	-0.611322	-1.20575	1.02519	1.08947	-0.904551	0.531452	0.988839	1.63853	1.39314	0.99669	0.194474	1.04083	0.199407	0.860171	1.53762	0.467045	0.829603	0.621811	1.59355	1.23652	-1.73773	0.0576559	2.08699	1.00836	0.611709	0.483629	0.0216098	0.30864	0.688701	1.79371	0.767678	1.71168	-1.173	0.613001	0.478764	0.662014	1.41954	0.879641	1.38014	1.13803	0.598556	0.545796	0.645286	0.173526	0.605099	0.580436	0.605827	1.23019	0.995972	-0.0620619	0.500699	1.64107	-0.0286801	-0.297397	0.556132	1.48671	1.50612	0.948415	0.406919	0.443976	-0.454973	1.63211	-1.49899	0.465385	0.402346	0.0118129	-0.0799484	1.45659	0.723201	0.532188	0.622296	0.950794	0.529341	0.0213401	0.906269	-1.17989	0.869611	1.36536	1.48339	0.138011	0.830976	0.76198	0.243006	-0.169037	1.42509	-0.328223	0.915479	0.359619	0.293271	0.399061	0.896653	0.495844	0.944328	0.638158	0.379163	1.12821	1.69719	-0.652877	-0.474961	0.144047	0.947759	0.78868	1.31691	0.24924	-0.622965	1.56073	0.812281	0.60275	1.16585	-0.440857	1.67191	0.0380984	0.00802522	0.659883	0.559149	0.94266	0.103872	0.806553	0.475543	0.466549	0.538778	0.200209	0.345932	0.137309	0.48334	0.478124	-0.217701	1.84236	-0.918586	0.848881	-0.0815111
CALML4	0.018513	-1.73252	0.0791618	0.179432	0.648142	-0.518506	-0.359931	0.533417	0.586355	0.0357182	0.615307	-0.89123	-0.0815063	0.88762	0.14528	0.323309	0.245608	0.245608	0.245608	-0.415754	0.830266	-0.202818	0.40269	-0.0546725	-0.281924	1.52498	0.340546	0.775495	0.402678	0.256548	1.20067	1.2991	-0.0944039	0.171493	-0.220784	0.108709	0.722579	0.161792	0.416097	0.74862	0.0567027	0.827198	0.642465	0.00367044	0.663345	0.569606	0.968652	0.932802	0.197963	0.816911	0.0690777	0.439115	0.368002	0.523318	-0.0793244	0.448258	0.650331	0.752627	1.38703	-0.342426	0.0545708	1.42708	1.16347	0.427679	0.714717	0.602972	0.685827	0.241851	0.00120791	0.777026	0.312245	0.427263	0.409612	0.598868	0.870608	1.23836	0.587429	0.309727	0.885012	1.06152	0.381293	0.605827	0.349617	0.552818	0.858368	1.21739	0.371613	0.696306	0.360752	0.370389	0.28923	1.00486	0.153402	0.844898	1.2043	0.161165	1.22471	0.341565	0.465385	0.171101	0.938563	0.759896	0.841089	0.412017	0.851411	1.07347	1.3311	0.436524	0.61806	0.602293	0.293296	-0.215968	0.527889	0.329112	0.138011	1.19728	0.877305	0.626958	0.966087	0.165568	0.994196	0.592659	0.205669	-0.35035	0.0603469	0.505583	0.840898	0.944328	0.741802	1.02853	0.696283	0.612768	1.73025	1.14317	0.467593	0.0251625	0.976163	0.842872	1.19258	0.484711	0.749311	0.426578	0.438674	0.961347	-0.0080313	0.618531	1.2047	0.330231	1.1802	0.373391	0.153479	0.475219	-0.027035	1.00368	0.316308	0.819345	1.1241	0.345932	0.64103	1.2612	1.1369	0.970855	0.240094	-0.316306	0.245649	0.732603
YEATS4	0.018518	-1.73241	0.0791667	-0.204217	2.08463	1.21408	2.33513	1.40856	2.09546	1.64286	2.58831	2.2936	0.880319	1.81522	2.09616	1.56633	2.91483	2.91483	2.91483	1.06784	1.41387	2.99478	1.75893	1.62957	2.03855	2.00881	1.84853	2.28746	2.71938	2.6401	1.92519	1.99242	2.21349	1.27943	1.8294	2.32548	2.31607	2.44205	1.84875	1.6279	1.69898	2.23853	2.63656	2.46503	2.15879	2.00498	1.68349	1.4167	2.18132	2.20646	1.95661	2.54173	2.33787	1.68288	1.02566	2.94281	1.82878	1.5029	1.7528	2.04118	2.39646	2.44823	2.52228	2.05837	2.22784	1.84824	1.78104	2.67917	2.24911	0.605559	2.29385	1.76985	1.58062	3.13038	2.34964	2.83758	2.45352	2.95066	2.29349	2.10256	2.3397	1.60079	2.35104	2.71015	1.527	1.13436	1.93514	1.77572	1.7151	1.81269	2.58844	2.25145	1.99047	2.20722	1.91555	2.19144	2.82847	1.08377	2.18862	1.60139	1.90049	2.25765	2.51996	2.16354	2.54876	1.47113	2.55569	2.01836	1.94008	1.66217	1.90088	2.42835	1.93136	2.55476	1.97051	1.99127	1.56849	2.00673	1.83903	2.08712	0.694561	1.51533	1.40418	0.108903	1.72481	1.6726	3.35446	2.07073	2.09778	2.12822	1.67414	2.00775	0.0773085	1.48765	1.14809	1.64382	1.79309	2.0482	1.54523	2.74934	2.79462	1.55236	1.22333	1.08749	2.54813	0.982285	1.57607	1.59391	1.1462	0.871378	2.29522	0.770283	2.31727	1.47892	2.11103	1.76633	2.19687	2.84715	1.34726	2.19997	1.74996	1.13198	2.60808	1.02613	2.59982	1.57305
ERH	0.0185276	-1.73218	0.0791915	-0.183105	3.89121	3.25764	3.7393	2.76238	3.82071	4.01333	4.39311	3.88633	3.0822	4.28262	3.53872	3.35315	4.60293	4.60293	4.60293	3.91954	2.7907	4.78046	4.10498	4.14023	4.02549	3.75528	4.01771	4.05278	4.10195	3.70365	3.2514	3.97893	4.52785	2.6928	3.69066	3.54472	3.45925	3.88661	3.73084	3.78211	3.64137	3.97264	3.53746	3.92547	4.06205	3.76596	3.71168	3.52922	4.05403	3.75955	3.32858	3.95565	4.08852	4.11766	3.29127	5.20683	4.2791	3.96428	3.46178	3.36998	4.0091	4.02447	4.1809	4.25291	3.53771	3.9636	3.91689	4.53943	3.856	3.98145	4.08357	3.73527	4.0597	4.4694	4.0092	4.47556	4.34403	5.05591	3.7388	3.67643	3.66417	3.63349	4.31024	3.36025	3.55501	3.25446	4.07816	3.59618	3.77508	4.00716	3.87093	4.116	3.81461	3.01995	4.09527	4.70273	4.26372	4.58001	4.01383	3.26911	3.76817	3.25018	4.159	3.6608	4.35499	3.27924	3.81624	3.68025	3.17574	3.44749	3.75025	3.5886	3.72251	3.89787	3.99189	3.69496	3.44214	3.87672	4.13118	4.03573	2.92518	3.74926	2.8201	3.28567	2.88541	3.93545	4.98771	3.10777	4.2569	3.70857	3.9134	4.18252	2.56459	2.73902	3.90641	3.9633	4.01002	3.89245	3.72396	4.59684	4.08286	3.75765	4.01163	2.97777	4.63688	2.98539	3.63863	3.42207	3.8799	1.74091	3.55971	4.17874	3.88734	3.27209	3.7153	2.77239	3.44718	4.29243	3.2485	3.94333	3.37157	3.20121	4.42024	4.07363	3.99184	3.64037
AC005899.2	0.0185745	-1.73108	0.0793607	0.25255	0.00422928	-0.410897	0.0839423	-0.418203	-0.68642	0.450554	-0.654097	-1.30196	-0.225162	-0.497823	-0.614575	-0.259848	-0.538492	-0.538492	-0.538492	-1.42446	-0.0288923	-0.139434	-0.795968	-0.603121	-1.78109	-0.774792	0.139853	-2.04297	-0.811046	0.345927	1.15725	-0.0187021	0.155904	0.433569	-0.28703	1.11616	-0.676605	-0.4407	0.242623	-0.103323	0.660365	-0.468967	0.042475	-0.546208	-0.135879	0.774552	-0.617553	-0.641476	-0.298692	-0.511172	0.682059	-0.553226	-0.409837	-1.33521	0.480339	-1.4641	0.455486	0.0311375	-0.314596	-0.587516	-0.219779	-1.70422	0.633647	-0.520328	-0.5047	-0.0472405	0.301294	-0.758037	-0.077075	0.88097	0.209735	0.268608	-1.7124	-0.394008	0.0598134	0.0102639	-0.830702	-1.05251	-0.624824	-0.573443	-1.78414	0.131726	-1.21047	-0.793772	-0.0620619	0.62756	-0.487905	-0.419705	0.360752	-0.163178	-0.489749	-0.668119	0.483711	0.948978	-1.94832	-0.274581	-1.21542	0.409276	0.821465	-0.352223	0.275111	-0.00591279	-0.199127	-0.32786	-0.860503	0.174149	0.281411	-0.219729	0.813629	0.422335	0.546613	-0.962588	-1.11422	-0.865759	-0.683514	-0.244672	-0.405483	-1.11479	1.00687	-0.306023	0.881695	-0.311679	0.205669	0.293271	-0.490867	-0.16935	-0.301516	-1.38019	-1.13579	0.379163	1.46018	-0.658577	0.475373	-0.332889	-0.725089	-0.692201	0.319648	0.196292	0.687522	-0.622965	-0.43778	0.0701081	0.818428	0.916723	-0.440857	0.333578	1.05613	0.145655	-0.161935	0.799425	-0.306563	0.770283	-0.881478	0.475543	-0.831778	-0.270528	0.284021	-0.599101	-0.0461166	0.135251	0.808358	0.0477188	-0.786253	0.107312	0.186857	-0.276416
AL117344.2	0.0185749	-1.73107	0.0793607	-0.161515	2.57151	1.93872	2.80961	2.12778	1.88814	2.96463	3.41992	3.39413	2.59708	2.9015	2.9998	2.70505	2.94175	2.94175	2.94175	2.15912	2.50553	2.53252	2.46852	2.24209	3.43629	2.23649	3.25115	3.23347	3.23578	2.56763	2.36764	1.64643	2.87287	1.96648	2.54252	2.1595	1.45347	2.95675	2.92032	2.26592	2.49402	2.50761	2.71944	3.28132	2.72216	2.51422	2.81298	2.6369	2.94217	2.743	2.14954	3.13996	2.7641	2.72319	2.05331	2.42549	2.70633	2.57834	2.80586	2.35095	2.32058	1.91973	2.52228	2.62876	2.74362	2.27058	2.1565	1.82674	2.32717	2.5226	2.1351	2.74438	2.21836	2.87447	2.90625	2.35613	2.61321	2.43426	2.87948	2.88908	2.47091	2.15925	2.73796	2.81525	2.05814	2.428	3.16476	2.26919	2.49443	2.37861	2.79331	2.77141	2.55947	1.76916	2.60405	1.94067	2.958	1.9121	2.59975	2.37503	2.06613	2.41417	2.79055	2.27912	2.4482	2.25585	3.15851	2.28113	1.55875	2.5558	2.27264	2.73513	2.73349	2.39271	1.95281	2.70045	2.35892	1.89119	2.17944	2.44765	2.35897	2.63417	2.5431	2.73653	2.14048	2.67143	2.79953	2.00004	2.57564	2.27106	2.41354	3.07418	1.26061	1.99844	1.87214	2.28999	3.19523	3.51247	2.44629	2.25525	3.25536	2.63889	2.30651	2.16904	1.70984	2.64808	2.65299	1.59391	2.77776	1.3953	1.962	2.10711	1.95878	2.68246	2.75398	1.79903	2.10767	2.3899	2.15325	2.63065	2.75856	2.69512	2.90912	1.95855	3.02596	2.88639
PLEKHA7	0.0185861	-1.73081	0.0793918	0.252474	1.79929	0.740882	1.36499	-0.0908156	1.45076	1.54977	2.28575	3.39413	2.26202	0.954541	1.61738	1.54363	1.36198	1.36198	1.36198	0.826271	1.43767	1.81658	2.24636	1.94689	2.27296	1.70489	2.2184	2.67576	2.11434	0.58498	3.24104	1.0102	0.697016	2.03125	1.94934	2.09964	1.41933	1.81748	0.838206	1.64833	2.34853	0.436732	1.3687	1.72127	1.74101	1.06228	1.26833	0.530146	1.4447	1.47552	1.25215	0.960338	1.47509	1.14294	1.70196	0.155632	1.88149	0.207175	1.49398	2.9658	1.65619	1.73676	0.992479	-0.0529293	1.83216	1.48782	0.586009	0.241851	1.2798	1.02406	1.42729	1.5632	1.1529	1.59529	1.1649	2.3077	1.75838	2.0188	1.79263	1.37661	1.71309	1.70734	1.13282	2.18043	1.16384	2.46245	1.60218	1.13894	0.603391	0.599057	1.70547	2.13721	2.41214	1.26351	0.551124	1.9223	1.67581	1.08377	1.78329	2.02219	1.84077	1.34499	1.76637	1.16224	2.4482	1.44415	1.93226	1.33481	2.14778	2.54484	1.6356	1.73745	1.72178	2.45973	1.34119	1.77186	2.08272	1.00594	1.83903	1.16255	0.62637	1.3417	0.901097	1.12496	1.72481	1.02755	1.22372	2.46995	1.27843	2.03119	2.73279	2.42882	3.65769	1.76553	0.825152	1.28775	1.60693	1.90196	1.29536	3.16575	1.87783	1.58102	1.45575	2.07064	1.61186	1.42817	2.5823	2.40147	1.61248	3.20424	2.47671	2.80525	1.01662	2.75591	1.4586	2.33318	1.82946	1.51554	0.137309	1.94316	1.71102	2.13479	0.196234	2.60395	2.24381	2.05992
SELENBP1	0.0185973	-1.73055	0.0794198	0.443335	6.90768	5.28842	5.6795	5.42005	4.20152	5.99133	5.80217	5.07327	4.87475	7.13812	4.11328	8.05241	5.74878	5.74878	5.74878	8.43814	5.13926	5.50569	7.72287	8.2769	7.24719	5.86164	5.3516	7.36443	5.73518	6.22784	6.66773	5.75231	7.02659	7.42466	7.98602	6.59101	5.29411	5.21012	4.29747	5.52698	5.25521	7.32647	6.2641	2.91335	7.07523	5.38832	7.77365	5.35171	7.07551	5.91323	4.24701	5.76811	6.5948	7.22529	6.44308	5.5454	4.77676	7.4432	5.85702	6.94502	5.48358	4.84618	3.41811	4.71526	5.4521	6.70489	7.433	9.01543	7.02624	6.11093	6.15817	5.86552	6.09614	8.60916	5.85833	5.74947	7.9184	6.96716	5.18417	5.70862	6.06601	6.65256	8.29267	3.82368	4.99314	5.48501	5.20495	7.88151	5.55725	7.95217	5.81205	6.2931	6.01611	6.24475	7.03678	6.57178	5.95883	4.72656	6.37541	6.90439	4.81553	6.7563	3.73286	5.49349	5.75259	4.62407	4.80448	5.19754	9.63317	5.72951	8.50409	6.42176	6.02191	6.76765	5.43579	5.34755	7.00849	5.08615	6.24352	4.44377	8.35778	5.49178	6.9051	6.73944	7.2649	7.51962	5.77343	8.19149	5.07325	6.55467	5.06521	4.68441	8.43326	9.6925	7.1772	6.98092	6.67406	6.93366	6.17393	7.62144	4.34468	6.5314	7.40169	6.9679	5.75158	7.61938	6.93782	8.70447	7.55334	7.8788	5.20738	5.79016	7.47235	7.81746	6.96174	8.12377	7.01622	7.22177	8.27526	5.42644	6.95855	8.43483	5.40057	5.55002	9.26034	6.51431
BRMS1L	0.0186004	-1.73048	0.0794198	-0.181665	0.810382	-0.410897	0.884321	0.468644	1.19755	0.398109	1.32034	1.88774	0.880319	1.24925	0.686237	0.924739	0.656425	0.656425	0.656425	0.688401	0.553598	1.00038	1.30038	0.580784	1.41072	0.791728	1.27342	0.775495	0.926314	0.161263	0.566193	0.106256	1.03712	0.847407	0.597215	0.80242	0.0140993	1.29591	0.775885	0.36008	0.618661	1.04874	1.19936	1.27183	1.19838	0.494266	0.853123	0.251556	0.51948	0.748541	0.578554	1.05116	0.500481	0.561507	0.607138	0.993202	0.384216	0.36405	0.686261	1.21973	0.920561	0.730238	1.24192	0.967031	0.907083	0.96158	0.586009	1.30069	0.755329	0.543554	1.17861	0.464343	0.477447	1.20783	1.31639	0.427799	0.413162	1.48968	0.684481	0.550387	0.947916	0.712024	1.56482	1.40804	0.292912	-0.160535	1.14169	0.278647	0.487166	0.511889	0.914395	1.08099	0.885961	0.0801334	0.0644835	0.392342	1.22471	-1.07224	0.465385	0.691768	0.275111	0.195808	1.17093	0.979028	0.851411	-0.286251	0.7729	-0.146098	-0.206967	1.26801	-0.405441	1.12102	1.422	0.911107	0.520855	0.975164	1.17652	0.807771	0.693769	1.07348	0.315928	0.915479	-0.517276	0.531993	0.399061	0.714328	1.28945	0.248184	0.405445	1.4449	0.904334	1.32352	0.0773085	0.126681	0.282286	1.18308	0.737738	0.802219	-1.53653	0.944322	1.26673	0.547687	0.818428	0.305053	1.16366	0.395249	0.140051	0.640786	0.560124	1.00534	0.94266	-0.733506	0.390011	0.6906	1.06989	0.190145	-0.441144	0.815261	-0.799357	1.34869	0.382235	0.581896	1.33627	0.0124909	0.922801	0.624996
NT5C2	0.018613	-1.73018	0.0794557	0.198451	7.90174	8.40474	7.69965	8.29094	7.3867	7.9963	7.15387	6.04814	8.04448	7.57657	7.42433	7.8453	7.43349	7.43349	7.43349	7.72949	8.24025	7.35675	7.25515	7.42409	6.9814	8.49533	7.55338	6.34476	7.34154	7.93923	7.8864	8.16156	6.92972	7.77811	7.33185	8.60331	8.53196	7.29752	7.29707	8.2627	8.10198	7.70133	7.43896	7.04261	7.79352	8.05594	7.49444	7.76318	7.58466	7.56077	7.90373	7.34586	7.81429	6.98653	8.16976	8.40467	8.20826	7.45996	7.89321	7.80386	7.55387	8.40551	7.65971	8.05308	7.26972	8.81364	7.92241	8.249	7.51901	8.6477	7.66104	7.42783	8.38889	6.91973	7.74449	8.28568	7.19205	7.73598	8.0919	8.06252	7.55254	7.69033	7.16117	7.17636	7.81613	8.74163	7.14213	8.08193	7.91921	7.5317	7.20302	6.99924	7.40366	8.57942	7.75416	8.13819	7.18593	8.50094	7.59699	8.36489	8.35502	8.0646	6.8099	8.14563	7.46006	8.07841	7.55151	7.92211	9.07466	7.67264	8.9348	7.51547	7.26817	7.17908	8.01433	7.46244	7.93495	8.08185	8.62242	7.77868	8.77834	7.57231	8.0476	8.11724	7.90954	7.4114	7.42076	7.63706	7.46669	8.12597	7.44335	6.88844	8.95499	8.81331	8.26427	7.31246	8.24038	7.98621	7.64236	8.78817	6.60751	7.68541	8.67218	8.23714	7.9057	7.78549	8.79495	8.73954	7.27964	7.50686	7.17696	8.4596	7.92867	8.24992	7.48249	8.73199	8.26701	7.73041	8.11674	7.79715	8.17541	8.41833	6.71446	7.91441	7.14046	7.92141
SDR42E1	0.0186165	-1.7301	0.0794557	-0.237533	2.92264	2.32855	3.42173	2.28652	3.6441	2.70881	3.18308	3.3444	2.20711	3.18541	3.13815	2.80386	3.00693	3.00693	3.00693	2.53931	1.94907	3.75622	2.95027	2.49679	3.57143	1.98114	3.70491	3.68326	2.80546	3.1671	2.72077	2.41107	2.98799	2.5564	3.42183	2.48994	1.64286	3.42012	3.48032	2.66727	2.56161	3.05956	3.87934	3.59126	2.92772	3.08863	2.54164	3.1441	3.27653	2.83654	2.44269	3.77203	2.32601	2.6977	2.33563	2.82025	2.77759	2.90215	2.74219	2.59116	3.5198	2.51475	3.24796	2.67253	3.72303	2.5822	2.72444	0.701252	3.41606	2.4228	3.11283	3.28492	2.79822	3.97706	3.21988	3.18905	3.37751	3.16595	2.83172	2.63675	3.24001	3.30057	3.30547	3.56701	2.63118	2.72617	2.44412	2.08361	1.81491	2.83878	3.26818	3.35545	2.88099	1.22256	2.0856	2.32333	3.27454	1.20304	3.08911	2.36136	2.47254	3.18845	3.79908	2.93163	3.25942	2.22447	2.90573	2.25419	1.69736	2.68123	0.0957576	3.26235	3.60513	3.22828	2.44568	3.23954	2.96555	2.29132	2.16149	3.39284	1.24218	2.596	2.9948	1.30741	2.68952	3.29551	3.41461	2.63456	3.09923	3.31403	2.19338	4.0361	1.15598	2.07692	0.954867	2.72229	2.75743	3.21241	2.37767	0.631616	4.06108	2.76914	2.44271	2.84117	2.92791	3.0053	2.16519	1.73146	2.81069	3.05773	3.82483	0.475219	2.64268	2.22875	2.51621	1.89288	2.13049	2.83486	2.23601	3.43807	1.71102	2.75821	4.13094	1.85304	3.36117	3.14197
TBC1D8-AS1	0.0186204	-1.73001	0.0794559	0.304694	-0.68534	-1.41995	-0.85039	-2.50268	-1.89233	-2.35317	-0.0287834	0.685087	-0.384719	-1.03337	-0.993719	-0.620872	-0.538492	-0.538492	-0.538492	-0.134116	0.265191	-1.81858	-1.17037	-1.21771	-2.36348	-0.29724	-0.568663	-0.668244	-0.319495	-1.84472	0.099877	-1.46615	-1.05789	-1.14183	-2.29758	-1.27753	-1.20575	-2.30673	-2.06901	-0.585479	-0.00715495	-1.37363	-1.41043	-1.31333	-0.802644	-2.31915	-0.317643	-0.959418	-1.79589	-1.5789	-1.38614	-2.90354	-1.24564	-1.83303	-0.675551	-0.437945	-0.965731	-1.66853	-2.31975	0.286886	-1.86683	0.486853	-2.51841	-2.611	-1.40705	-0.242416	-2.247	-0.642577	-0.548611	-2.05059	-1.9309	-1.09092	-3.14169	-0.971882	-1.9645	-1.59484	-1.06863	-1.41914	-0.380208	0.0166959	-0.671771	-1.47651	-1.08802	-1.27929	-0.650103	-0.812069	-0.983779	-0.116955	-0.649891	-0.780364	-0.489749	-1.04592	-0.0151483	-0.768987	0.0644835	-1.19092	-0.686657	-1.07224	-0.718671	-0.445281	-0.989773	-0.743322	-1.53459	-1.92747	-0.526955	-0.479404	-0.767281	-1.28955	-1.52929	0.469472	-0.0141772	-1.64433	-2.29282	-0.483533	-0.683514	-0.506813	-2.39226	-0.281725	-0.853592	-0.474904	-1.00679	0.4854	-1.4188	-0.649759	-0.872928	-0.900751	-1.04451	-0.347509	-1.55995	-0.9875	-0.561185	-2.58912	-1.0942	-0.203563	0.731705	-0.985648	-1.28997	-1.52129	-1.53653	0.631616	-0.586941	-0.0131214	-1.12821	-1.30333	-1.51429	-1.62355	-0.319756	-0.729867	-0.000889253	-0.572659	-0.722347	-0.936299	-1.0351	-0.717517	-0.383026	-1.18709	-0.739103	-0.739169	-1.17367	-0.417652	0.732612	-2.5981	-2.1444	-0.0890041	-0.588928	-0.0815111
SULF2	0.0186313	-1.72976	0.0794748	-0.283371	7.07769	7.89727	7.05946	5.87533	7.17327	7.36626	6.64185	5.87288	6.14041	6.69876	6.57201	8.07336	7.57936	7.57936	7.57936	6.89597	7.47151	7.13558	6.96662	7.77612	6.21659	6.72378	4.73996	6.7955	6.62547	6.4266	6.8552	7.40832	7.04222	8.30592	7.85633	6.86115	5.44805	7.31838	7.21688	6.30682	7.20401	8.30837	6.44547	6.03812	7.71629	6.50128	8.34898	5.90234	7.55127	6.57971	7.14414	7.33799	8.16332	7.3614	6.67428	5.08437	3.26799	8.00637	6.47092	5.70526	7.35307	6.26653	6.39091	6.50502	7.3966	6.98074	7.54024	7.44059	6.65309	5.9766	4.92647	7.21452	8.32617	7.11709	6.03257	8.05453	7.52262	7.96157	7.04875	8.0524	8.26379	8.47009	7.69943	5.8809	7.92768	5.64166	7.88843	7.38957	7.14241	7.02459	7.62243	7.07682	6.91016	6.58276	6.67008	6.3161	6.93709	4.87763	6.69477	6.59537	7.08753	7.6551	6.82042	6.32991	7.3293	7.54184	6.95427	6.43416	5.22815	5.82095	5.8041	6.5463	7.96829	7.50348	6.79974	6.38349	6.82373	7.57619	8.07798	5.35347	7.21659	7.361	6.81811	6.7053	6.40062	6.10129	6.70364	6.35656	7.03515	7.48545	5.97903	6.63733	5.25164	5.31237	5.59819	7.20963	7.49016	7.4411	7.76664	6.44619	7.18757	7.42583	6.14771	6.75943	7.51815	7.15741	7.17096	6.64094	6.72185	6.48233	8.28251	5.23835	7.53851	6.20572	5.37475	6.65731	6.1904	7.54797	7.37926	6.75407	7.41896	7.1796	6.64784	5.22213	6.44172	6.53675
C15orf54	0.0186326	-1.72973	0.0794748	0.422763	0.689647	-0.518506	-0.359931	-0.842386	0.453586	0.287128	0.204934	-0.0226496	-0.564143	0.954541	1.49396	-1.61393	1.02699	1.02699	1.02699	0.172097	1.38966	0.460646	0.920256	0.878299	0.914989	1.67066	-0.0933404	0.527222	0.688124	1.12907	0.00507972	0.106256	1.20517	0.171493	1.37357	-1.27753	-0.0804082	-0.4407	0.195787	0.926429	1.57362	0.138963	-0.889987	-0.215355	2.8845	-2.62034	0.142201	-2.19485	1.67777	-0.689391	-0.598853	-2.50811	-0.259365	-0.155986	-0.675551	-0.211854	0.975332	0.93045	-0.614552	0.0498613	-0.878442	-0.528697	-0.0171457	-2.30904	-0.950269	1.00624	-1.91904	0.61106	0.755329	0.185883	-0.371006	-1.32393	1.02273	-2.51503	1.11065	-3.24197	-2.1823	-1.41914	-1.79078	-2.62088	0.911412	2.04197	1.20646	-0.713589	1.63023	-0.515365	1.2713	-0.0286801	-0.297397	1.98441	-0.0483098	1.33011	0.978656	1.18042	0.266672	0.161165	0.468708	0.473951	-0.441252	1.07355	-0.310512	1.45394	-0.717554	1.01758	0.700611	-0.966456	-1.6509	-0.763814	1.88312	0.373605	2.29586	-0.962588	0.243615	0.230211	-0.384642	0.107993	-0.0142207	0.178754	0.293332	-2.44701	2.27237	0.243518	2.13746	0.736766	2.4188	-0.0326066	1.63111	1.61478	1.24354	0.715306	-0.106094	0.752717	2.29578	-0.332889	-0.179907	-0.0579333	1.68967	-1.3284	1.62634	-0.800028	-0.844309	1.07661	-0.0782082	-0.63843	2.67	-1.62355	0.635106	0.972176	-0.550658	0.939913	-0.0582819	0.9577	-0.027035	-0.590698	0.60261	1.76633	-0.194314	-0.894312	2.97497	-0.865525	-4.34055	0.200913	0.88988	-1.35115	2.51871	-0.0815111
LCMT2	0.0186365	-1.72964	0.0794748	-0.170221	2.86427	2.70857	2.9629	2.44644	3.15994	2.54963	3.42919	3.4063	2.95466	2.89299	3.07063	2.436	3.19767	3.19767	3.19767	2.51232	2.24724	3.55538	3.42718	2.63579	3.3704	2.49309	3.13173	3.45817	3.18162	2.60432	2.57986	2.6556	3.32737	2.18151	3.11702	2.7842	1.19562	3.30777	3.01778	2.34314	2.7179	3.1783	3.24593	3.39704	3.25061	3.03647	2.50384	2.91267	3.13478	2.78627	2.30355	3.25269	2.94551	3.24713	2.37181	2.10687	2.46863	2.85004	2.38729	3.13724	3.21906	2.62426	3.11879	3.03645	3.00151	2.8134	2.90097	2.48969	2.79101	2.55439	2.87397	3.29525	2.79822	3.47261	2.96858	2.81466	3.07496	3.10376	2.55115	2.87801	2.92912	2.77201	3.23683	3.25956	2.34285	2.24221	3.55423	2.53845	2.4793	2.7747	3.33531	3.50112	2.72025	2.36606	2.80144	2.76605	3.38398	1.98047	3.0671	2.13899	2.94865	2.69509	3.29928	2.94169	3.12374	2.10894	2.9732	2.32063	1.32213	2.72073	1.67155	3.07656	3.08869	3.28481	2.66801	2.97372	2.79024	2.76604	2.5405	3.17464	1.89159	3.00809	2.24017	2.37701	2.49139	3.24259	3.48643	2.2025	3.03946	2.70774	2.58953	3.64962	1.80135	1.44883	2.42844	2.88685	2.85626	3.46117	2.80968	2.0087	3.6589	2.83011	2.85447	2.41347	2.96807	2.51551	2.67013	2.13011	2.62568	2.16976	3.22686	1.56925	2.56461	2.39123	2.89318	1.55291	1.9626	2.88343	2.25598	2.69883	2.73934	2.42653	3.47035	2.17102	3.11537	2.95465
AL158166.1	0.0186468	-1.7294	0.0795025	0.291581	-0.0382389	0.540972	-0.359931	-2.05893	-0.105608	-0.896434	-0.819805	-0.159445	-2.12973	-0.0414162	-0.0664212	-0.620872	-0.207517	-0.207517	-0.207517	0.535949	1.20783	-0.747372	-1.89553	-0.112861	-0.908962	-0.29724	-2.46663	-0.582224	-0.544436	0.656605	-0.750014	-0.666856	-0.13399	0.112839	0.833799	-1.77866	-1.71084	-1.09096	-0.789717	-0.904551	-1.28763	0.245196	-1.00357	-0.788594	0.48195	-1.10568	0.142201	-0.959418	0.782241	0.201765	-0.86459	0.026635	-0.987167	0.0188861	0.103886	-0.565834	-3.11462	0.505527	-0.614552	-0.13299	-1.00291	-0.282886	-0.111543	-0.17176	-0.825329	-0.891144	0.0245728	-1.34289	-0.159851	-2.05059	-0.371006	0.730973	0.101024	0.186209	0.500492	-0.845756	-0.0786729	0.95808	-2.12595	-1.58908	0.484298	0.0797757	-0.772908	-0.878675	-0.776475	0.207638	-0.255832	-0.116955	0.546448	0.0374113	-0.596917	0.23026	-0.685821	-0.115991	-0.258508	0.885135	-0.300562	0.116983	-1.34767	-0.544757	0.690479	-2.33051	-0.0941641	-0.777972	-1.57401	-0.037763	-0.300877	-0.00923229	-0.812824	0.643981	0.197905	-0.501492	0.179362	0.421665	0.70124	0.792559	-0.498298	0.178754	-0.169037	-0.886816	1.19587	0.915479	0.0333066	0.916054	0.769734	-0.581602	-0.301516	-0.347509	0.405445	-1.16011	-0.315769	0.188732	-1.73321	0.395233	0.214821	0.178242	-4.34055	-3.33359	1.1657	-0.465277	0.0903061	0.812281	0.253515	0.372695	0.594503	0.669341	-0.461917	-1.73219	0.337174	-0.777507	0.449237	-0.00609402	-0.197965	0.739704	0.536183	-1.18709	-0.312457	0.274877	-0.643268	-0.154428	0.652669	-0.670379	-1.0778	0.359287	-0.489684	-0.276416
ZNHIT3	0.0186535	-1.72924	0.0795145	0.135217	3.92666	3.61674	3.7393	3.48153	4.02559	3.90474	4.00422	3.77811	3.29464	4.34942	3.55734	3.30673	3.92029	3.92029	3.92029	3.81298	3.18453	4.30992	4.27812	3.79737	4.01259	3.39538	3.98812	3.81194	4.19146	3.72046	3.82349	3.24361	3.79873	3.61516	4.04047	3.567	3.45925	3.92702	4.05005	3.62605	3.69753	3.94138	3.82215	4.11963	4.09717	3.76996	4.07182	3.62623	4.00341	4.00275	3.84023	4.29613	3.90148	3.87768	3.15261	3.21017	3.7227	3.57237	4.31641	3.66448	4.19057	3.69218	4.11988	3.40675	3.79292	3.86399	3.60254	2.99664	3.96257	3.19198	4.12641	4.04163	3.34387	4.83367	4.07797	3.5637	4.16312	3.83558	4.19559	3.28226	4.14485	3.69953	4.05181	4.28296	4.27369	3.85649	4.11317	3.99928	4.17323	4.01906	4.34631	4.62208	3.61729	3.70962	3.95108	3.49468	3.99713	3.48439	3.93095	3.21692	3.39868	4.08218	4.31485	3.96197	4.00203	3.85152	4.28967	4.25998	3.94012	3.85942	3.53293	4.35986	3.88744	4.22447	3.80729	4.38846	4.3879	3.40832	3.64184	4.02389	3.73864	3.72589	3.96055	4.14488	3.75648	4.31449	4.5007	3.64435	4.12892	3.76398	3.88913	4.26665	2.43644	4.12703	3.60424	4.34116	4.08835	4.26201	4.43364	3.44942	4.36513	3.87223	4.02616	3.92899	3.88598	4.22545	3.92948	3.53286	3.7041	4.11402	3.7883	4.10131	4.01514	3.68946	4.15504	2.95754	3.88316	4.00472	3.44395	3.83135	3.55866	3.98164	4.35442	3.46116	4.8089	4.18606
SACS	0.0186779	-1.72867	0.0796021	-0.23682	4.89531	4.41247	5.14186	4.09955	5.26872	5.03708	5.5706	5.49111	3.34638	5.3906	5.19088	4.4292	5.57162	5.57162	5.57162	4.39256	3.97232	6.06049	4.8781	4.47993	5.22874	3.93186	5.28013	4.73596	5.50095	4.81878	4.12904	4.3608	5.43879	3.71219	5.21474	4.62188	3.69862	5.5506	5.37269	4.73006	4.93672	5.16901	5.65017	5.67818	5.42668	5.22752	4.89084	4.96729	4.91252	5.00237	3.99397	4.93558	4.86263	5.19367	4.48219	4.93585	4.56749	4.69286	4.75853	4.52936	5.1797	4.41683	5.05403	4.5134	5.20168	4.57325	4.61552	4.7809	4.83496	4.22805	5.25076	5.13742	4.64324	6.00504	5.10043	5.24021	4.96975	5.8909	4.91007	4.79627	4.68858	4.59174	5.57836	5.85402	4.60363	4.20568	5.76966	4.16286	4.31208	5.02869	5.49077	5.83368	4.86565	3.9099	4.93153	4.81406	5.68448	3.82533	4.91636	4.45115	4.11764	4.64721	5.66204	5.1775	5.48252	4.31706	5.30432	4.5859	3.38509	4.37783	3.06356	5.23769	5.35566	5.19824	4.38727	4.95609	4.43259	4.39792	4.71786	5.12874	3.29824	4.46188	4.45068	3.34948	4.38611	5.19403	5.67235	4.41117	5.0227	4.26849	4.14625	5.9937	3.08982	3.52557	3.96917	4.83425	5.06833	5.7218	4.16506	4.22679	5.8721	4.25675	4.45986	3.83619	5.3737	3.84935	3.88612	4.10103	4.6837	3.59272	4.35736	2.70412	4.68111	3.37669	4.78946	3.39187	4.2334	5.2495	3.90238	5.25777	4.69187	4.36074	5.87842	2.77257	5.41319	5.01323
AL355297.2	0.0186888	-1.72842	0.0796321	-0.229837	-0.425918	-0.518506	-0.0776089	-2.50268	-0.906741	-0.18654	-0.24753	0.102291	-0.769094	-0.32913	-0.730228	-0.620872	-0.207517	-0.207517	-0.207517	-0.415754	-0.8972	-0.488516	-0.252818	-1.35143	-0.199563	0.258256	0.581549	-0.501047	-0.811046	-0.978629	-0.750014	-0.666856	-0.781556	-1.29225	-0.28703	-1.27753	-0.407942	-0.298395	0.0454021	0.309666	-0.655652	-0.851519	0.350508	-0.87937	-0.711413	-0.247676	-0.14755	-0.0303692	-0.385974	-1.41309	-1.38614	-0.385	-0.259365	-1.33521	-0.675551	0.380476	-0.0370009	-1.47884	-0.730205	-1.25485	-0.297371	-0.669331	-0.212553	-0.601421	-1.81885	-0.735968	-1.06039	-1.34289	-1.25368	-0.536483	0.155612	-0.226749	-0.537751	0.288647	-0.123105	0.234084	-0.534329	0.245346	0.38687	0.169732	-0.671771	-1.19477	-0.295308	-0.308279	-0.776475	-0.656103	-0.764601	-0.419705	-0.014339	-0.0264025	-0.596917	-0.510821	-1.00284	-1.37603	-1.26383	-2.03687	-0.300562	-1.26989	-0.0721412	-0.892437	-1.50571	-0.00591279	0.0036776	0.226997	0.300105	-0.828435	-0.300877	-1.1391	-1.52929	-0.393105	0.197905	-0.0919338	-0.96153	-0.251412	-0.798685	-0.326872	-0.597496	-0.111373	-0.471087	-1.14735	-1.00679	-0.762179	-0.813947	-1.26231	-0.607329	-0.320424	-0.625701	-1.99859	-0.122222	-1.35623	-1.03142	-0.49129	-2.20441	-0.203563	-1.61194	-0.692201	0.0119141	0.316634	-0.383366	-1.0019	-0.510434	0.223415	-2.93254	-1.53164	-0.359091	-0.494552	-0.998654	-1.99615	-1.94078	-1.66033	-0.399822	-0.733506	0.125772	-1.60493	0.103416	-1.81982	-1.62489	-0.245699	-1.40493	-0.739864	-1.65257	-1.56128	-1.44359	-3.08457	-0.810592	-0.175675
KLRC4-KLRK1	0.0187107	-1.72791	0.0797086	-0.379987	0.833285	-1.22503	1.93012	-1.72004	0.668531	-0.356347	0.204934	-1.01559	-0.564143	-0.32913	1.00834	0.212567	1.30092	1.30092	1.30092	0.172097	-0.782763	1.02826	-0.795968	0.96524	1.24413	-0.167713	0.787997	0.987251	2.53009	2.18715	-0.0963874	-0.666856	1.46569	-0.766624	1.09016	0.989952	-0.832372	2.29263	1.90806	0.670869	0.778698	0.894043	2.07607	1.78177	0.854631	-0.456046	1.35582	0.83365	0.470627	1.77953	0.731153	0.608187	1.11064	2.33948	-0.0793244	-1.23419	-0.138307	0.995865	0.815618	0.668738	1.48136	-0.174089	-0.32117	1.22398	1.28514	2.07481	1.53558	-0.883548	0.339294	-0.290766	1.06576	1.21718	0.263553	0.887076	1.851	1.60188	1.81205	0.487241	-0.171117	0.605099	0.713604	1.07252	1.54603	-0.496747	-0.533915	0.124024	3.32263	-0.311574	0.293133	-0.163178	0.459368	2.47484	0.786898	0.478231	0.498544	-1.36052	1.83846	-0.0548606	0.16737	1.17083	1.01261	-0.00591279	2.00952	-0.146431	-0.526955	-0.037763	0.333687	1.52714	0.873341	0.559364	-0.943999	0.405715	2.21391	0.878821	1.25718	0.868396	-0.0142207	-0.582172	-0.587672	1.9437	-2.33068	-1.91345	-0.517276	-1.54215	1.20915	-0.40234	1.15485	0.164464	0.127837	-0.0598812	0.385301	1.69719	0.0773085	-1.01127	1.07388	0.249093	0.0952166	0.196292	-0.465035	-3.00745	1.10591	0.488403	1.76383	0.670202	-0.440857	0.130969	-1.51417	1.04436	-0.931339	-2.13693	-0.84815	-1.80609	-1.40229	0.920939	1.59537	-0.413019	-1.34757	0.12132	-0.50243	0.0680995	-0.225157	-0.670379	0.714423	-4.34055	1.80962	0.00688133
CD68	0.0187469	-1.72707	0.0798465	0.215567	0.00886136	0.540972	-1.86814	-0.842386	-0.792379	0.501159	-0.734573	-0.392537	-0.564143	0.252544	-0.314619	-0.842106	0.156497	0.156497	0.156497	-0.523337	-0.57798	-0.202818	-0.498981	-0.522035	-0.783666	-0.774792	-0.2538	-0.582224	-0.965438	-0.441216	-1.12567	-0.475558	-0.259714	0.282099	0.0174153	0.333234	-1.4363	-0.598594	-0.887194	0.0882981	-0.761811	0.295516	-0.426831	-0.87937	1.12601	-0.699675	0.142201	-0.462784	0.197963	0.561938	0.143503	-0.553226	-0.57785	0.359573	-1.20474	-0.211854	0.455486	0.0922347	0.0781298	-0.459773	-0.763862	0.110328	0.154924	-0.111122	-0.242533	0.714838	0.0245728	-0.021161	-0.548611	0.102328	-1.52521	0.309937	-0.183295	0.132127	-0.189622	-0.0727867	-0.288586	-0.309888	-2.12595	0.0166959	0.326895	0.366647	-0.514434	-0.637629	0.0162644	0.207638	0.225713	-0.210985	-0.014339	-0.163178	-0.20906	0.184977	-0.139556	0.789899	-0.559295	-0.454973	0.00371835	0.0336183	0.16737	0.505407	-0.50344	-0.520771	-0.569469	-1.43575	-0.526955	-0.037763	0.612883	0.776575	-0.478323	0.469472	0.622047	-0.152618	-0.581584	-0.251412	-0.063311	0.753091	0.236778	-0.474919	1.00687	0.0457976	-0.328223	0.4854	-0.389068	0.20403	-0.607329	-0.489189	-0.119884	-0.475981	-0.122222	0.440911	-0.207126	-0.205629	-0.315405	-0.809527	-0.00885634	-0.448471	0.173971	0.0649898	0.348196	-0.193757	0.0903061	0.294363	0.946157	-0.00253688	-0.281712	0.130969	0.947835	0.330231	0.275604	-1.66033	-1.13838	0.206046	0.449146	1.11951	0.234881	-1.46904	-0.312457	0.200141	-0.50243	-0.865525	1.1369	0.524983	-0.786253	0.196284	-0.489684	-0.769099
NOS3	0.0187772	-1.72637	0.079959	-0.239623	1.52064	0.429568	1.97201	0.766836	1.7628	1.03531	1.98013	3.11895	2.12061	1.44813	1.46795	1.3739	1.07641	1.07641	1.07641	1.03029	1.99792	1.83247	2.63064	1.88876	1.48731	1.77101	2.18748	2.19304	1.16831	0.58498	2.94161	1.53968	1.70885	1.3318	1.84495	1.62084	0.0140993	1.36171	1.771	1.45313	1.36245	1.52008	2.27184	1.81109	0.99669	1.21087	1.29809	1.54761	1.49443	0.0395585	1.03473	2.53125	1.13802	1.51788	1.91307	0.155632	-0.634403	1.61124	1.5693	2.67705	1.59308	1.55903	1.61051	1.07536	1.69286	1.32106	0.73326	0.563757	2.16658	1.02406	1.59935	1.5632	1.06744	2.17906	2.13541	0.889272	1.07104	0.594504	1.18026	1.66112	1.57988	1.33876	2.32923	2.10505	1.63023	0.744163	1.0289	0.531864	1.07536	1.65888	2.6831	1.24442	1.80038	0.546184	0.387261	1.19168	0.819798	0.65221	2.01555	1.77646	0.548358	1.37301	1.99769	1.44281	0.213634	0.885646	1.25181	0.616545	0.546499	2.43037	0.197905	1.8806	2.21391	0.845795	0.472	1.79147	1.63555	0.243006	0.535543	1.74651	0.554795	1.3417	0.625569	-0.221123	1.88427	1.17606	0.796377	1.90005	1.79454	1.96967	1.42685	1.36773	1.10067	0.549987	0.144047	1.72063	1.32575	0.994913	2.17692	-1.0019	2.46581	0.712189	0.883705	1.56331	0.634975	1.20527	1.46258	1.46834	1.8422	2.11153	1.71749	0.70198	1.56328	1.15615	0.726938	2.06403	0.764362	1.31764	0.865575	1.43117	0.478124	1.64061	2.36235	1.40777	1.32842	1.13689
CALM3	0.0187871	-1.72614	0.079971	-0.133571	7.27884	7.44534	7.69105	7.92358	7.24156	7.27877	6.86862	6.94185	7.05596	7.30248	7.30914	7.92896	7.03577	7.03577	7.03577	7.62511	6.96527	7.42779	7.51396	7.89853	6.90318	6.7017	6.82506	7.61629	6.68751	6.8334	6.96079	7.55462	7.20004	7.29175	7.23486	7.00201	7.80713	6.99811	7.03302	7.26438	7.27788	7.33176	6.8559	6.8419	6.99581	7.09199	7.28795	7.50508	7.41267	7.5369	7.41406	7.21121	7.66847	7.39847	8.03527	6.71168	7.12147	8.16186	7.16183	6.50078	7.2088	6.78492	7.06462	7.49613	7.43575	7.6028	7.73414	8.38129	7.15114	7.7913	7.48842	7.20873	7.65363	6.95228	7.14346	6.79273	7.68245	7.23922	6.90325	7.16874	7.67361	7.95357	7.50824	6.59065	7.58349	6.9419	6.87834	7.62379	7.45532	7.99825	7.43579	7.32986	6.78579	7.38951	6.97799	7.17091	6.83358	7.66354	7.10664	6.84422	7.22868	7.32701	7.01702	6.71424	6.96874	7.27139	6.71043	6.89949	7.67401	6.92865	7.60358	6.92	7.122	6.95594	7.26747	7.09862	7.09641	7.22194	6.9831	6.97823	7.30649	7.03704	7.54933	7.36625	7.37548	7.19474	6.94008	7.23759	7.06168	6.94331	7.55555	7.04682	7.34103	7.51448	7.4407	7.4504	7.1778	6.73537	8.03358	6.97349	7.14829	7.17164	7.07393	7.19975	7.42529	6.8899	6.9387	7.44944	6.97524	7.63124	7.17393	7.38587	7.30586	7.28184	7.19592	7.39288	7.42325	6.98909	7.32772	6.844	7.18234	7.10085	7.21103	7.15562	7.01193	6.32849
TMEM38A	0.0187879	-1.72612	0.079971	-0.209241	2.29191	2.64764	2.57149	1.87634	1.97144	2.22773	2.68429	2.34508	3.12726	1.47117	2.17864	3.29997	2.77215	2.77215	2.77215	2.53931	2.10585	1.75119	2.1498	2.90134	1.93296	1.86484	2.2184	1.85046	1.4073	1.86308	2.28935	2.42313	2.10715	2.34333	1.39486	2.1595	1.11262	1.56159	2.17278	2.92342	2.57257	1.56179	1.6759	2.0012	1.04982	2.43585	2.66096	2.56659	1.91535	2.78627	2.77083	1.94192	2.51539	1.57501	2.50806	1.88024	2.18389	2.80512	1.00836	2.49982	2.1987	2.53091	2.79371	3.37	1.58442	3.01262	2.88005	2.59931	2.59037	2.19975	2.55656	1.69383	2.688	2.34278	2.44041	2.47785	2.85398	3.35324	2.32833	2.73814	2.08495	2.47296	2.25018	1.54474	2.13036	2.37473	2.06953	3.19918	2.76787	2.67791	1.97237	2.1011	1.96047	3.05536	3.05004	1.90369	1.63211	2.28082	2.18862	2.18629	2.26099	1.13195	2.06723	1.79321	2.4482	2.25585	2.36791	1.22809	2.04766	2.91202	1.11523	1.22008	1.8093	1.66476	1.98799	2.47642	2.70953	2.37972	1.22994	1.74651	2.66118	2.68353	2.04968	2.00667	0.903435	2.00998	2.12083	1.5169	2.315	1.92715	3.15536	1.5893	1.86911	0.934195	2.92705	2.99388	2.08566	0.480192	2.66361	1.20118	1.22258	1.71636	2.01756	1.16585	2.6797	1.6212	2.06506	1.33079	2.36987	0.270698	2.10464	2.08046	2.80993	2.81438	2.77573	1.05413	1.91081	1.54604	2.15325	2.39068	3.14198	1.55791	1.9253	2.69836	1.92203	2.32355
NFYB	0.0188417	-1.72488	0.0801837	-0.137643	2.04641	1.9985	1.7492	1.44268	2.15369	2.01784	2.17996	2.25375	2.34066	2.06279	1.95352	2.04163	2.41683	2.41683	2.41683	1.84983	1.6563	2.43178	1.74011	2.42703	1.95111	1.63559	1.97461	2.11793	1.71752	2.54893	2.44191	2.07118	1.98312	1.96648	2.16291	2.23563	2.2974	2.25849	2.40669	2.21204	2.3863	2.01651	2.23476	2.20273	2.40293	1.86245	2.28353	1.86466	1.85952	1.76229	1.60806	1.89365	2.24018	1.55622	1.7301	2.30269	1.658	2.1167	2.02663	1.8324	1.65619	2.22801	2.04181	2.27831	1.73405	1.89649	1.91048	2.19596	1.92692	1.70036	2.29385	2.0876	2.17816	2.98539	1.71216	2.09588	1.93002	2.68542	2.60897	1.80828	2.00058	1.72436	2.34018	2.54068	2.0947	1.98218	2.43308	1.77572	1.93069	1.91815	1.81404	2.69271	2.11821	2.07545	2.12082	1.51964	2.47976	0.907672	2.07557	1.87598	1.86095	1.90147	2.1118	1.92073	2.13189	1.94536	1.8628	2.08103	2.37133	1.92145	1.44102	2.18032	2.13141	1.90813	1.9349	1.62654	1.74083	2.21328	2.24908	1.74651	1.73849	1.83227	1.9071	1.46936	1.67581	1.78789	2.90813	1.84733	1.53079	1.76762	2.11183	2.38647	0.787021	1.73359	1.44161	1.66988	2.70535	2.5187	1.68431	1.9539	2.5032	1.84009	1.41216	1.96503	2.33129	0.941525	1.84118	1.27187	1.66144	1.12791	2.05279	0.897893	2.01856	1.44971	1.91585	1.76633	1.93693	2.35588	1.61802	2.24627	2.15003	2.15368	2.39181	1.29143	1.9039	1.73709
PSMD8	0.0188551	-1.72457	0.0802223	-0.114452	4.63949	5.03609	4.92971	4.87498	5.00968	4.44676	4.93691	4.70584	4.70183	4.4914	4.78244	4.75726	4.79785	4.79785	4.79785	4.7101	4.08964	5.06912	4.98191	4.8662	4.75038	4.37083	4.58647	5.00273	4.50986	4.37967	4.36682	4.5068	4.78825	4.15886	4.54289	4.358	4.26263	4.65848	4.50381	4.56793	4.1641	4.83232	4.48524	4.59042	4.84568	4.45852	4.58167	4.53142	4.67713	4.94814	4.62692	4.80248	4.72721	5.01942	4.53498	4.54112	4.12914	4.90354	4.45524	4.74027	5.0089	4.664	4.6878	5.14782	4.94087	4.3704	4.57378	4.62257	4.58147	4.73753	4.44117	4.68036	4.66158	4.74862	4.7068	4.81573	4.9776	4.95636	4.50442	4.73626	4.9175	4.72454	4.82066	4.19221	4.25766	4.50737	4.67818	4.76977	4.73474	5.15991	4.89098	4.72849	4.33059	4.25773	4.49815	4.71613	4.7964	5.08336	4.62395	4.13085	4.96288	3.89678	4.60717	4.40524	4.65279	4.20899	4.5158	4.5139	4.0606	4.40233	4.88026	4.65809	4.50068	4.86077	4.88857	4.70519	4.44198	4.50333	5.25508	4.90177	4.15637	4.68735	4.29713	4.89456	4.05836	4.68053	4.78616	3.96823	5.00718	4.57771	4.64364	4.72109	3.31305	4.39552	4.65639	4.72353	4.51627	4.31715	4.79548	4.51875	4.83351	4.96801	4.80556	4.10835	4.82355	4.66793	4.38893	4.07111	4.6201	4.01425	4.70123	4.38885	4.75913	4.94404	4.52836	3.2689	4.13527	4.46992	4.57788	4.7507	4.47077	4.23774	4.76233	4.7756	4.55656	4.40924
MRPS10	0.0188586	-1.72449	0.0802223	-0.12594	3.46201	3.18231	3.28716	3.5691	3.73272	3.33616	3.66312	3.21893	2.77753	3.6465	3.5818	3.0572	3.72493	3.72493	3.72493	3.53987	2.68529	4.0527	3.46207	3.4101	3.32938	2.97209	3.31452	3.50314	3.59469	3.79377	3.06424	3.49857	3.60193	3.05404	3.61105	3.14165	3.02099	3.5339	3.57943	3.49682	3.32217	3.53314	3.65909	3.59968	3.77707	3.5597	3.34909	3.73097	3.60549	3.93515	3.1862	3.71761	3.70036	3.2588	3.11041	3.72926	3.40932	3.61463	3.40123	2.84729	3.7003	3.24998	3.52394	3.85726	3.73829	3.28147	3.71904	3.86624	3.35028	3.5404	3.39566	3.53197	3.73884	3.82769	3.69577	3.4268	3.84046	4.09505	3.3722	3.40297	3.43263	3.47158	3.8329	3.47163	2.99258	3.54707	3.80602	3.36316	3.56178	3.74581	3.74493	3.6122	3.36594	2.99585	3.34628	3.64232	3.76395	3.87407	3.41954	3.1228	3.30602	3.10738	3.69309	3.37929	3.87397	3.29443	3.48752	3.71525	2.82889	3.18341	3.69891	3.41128	3.49065	3.84453	3.57835	3.59805	3.32513	3.5736	3.56199	3.29772	2.67812	3.4896	3.04105	3.41059	3.07685	3.74406	3.92422	3.02711	3.77906	3.22908	2.99404	3.79027	2.21995	2.67318	3.64326	3.32431	3.58209	3.42815	3.26713	3.59083	3.85962	3.53404	3.41422	2.7295	3.77718	3.08232	3.01687	2.95409	2.97465	2.27962	3.2954	3.39765	3.71735	3.10413	3.56098	2.21702	2.97881	3.48105	3.09068	3.52827	3.22725	2.92146	3.69576	2.74334	3.37441	3.26357
ZNF66	0.0188772	-1.72406	0.0802637	0.246575	4.27659	3.92472	2.9314	3.16119	4.1595	4.18953	4.06194	2.8868	3.06686	4.49703	3.46833	3.28637	4.29641	4.29641	4.29641	4.86747	4.83766	3.96169	3.75249	3.57583	3.91429	4.65534	4.05244	3.4274	4.3098	3.56161	3.79543	4.58672	3.20183	4.62017	4.379	4.89268	4.94111	3.65694	4.02012	3.55749	4.32834	4.67015	5.38836	4.096	4.22104	3.53172	3.86866	3.807	4.36595	3.88826	3.36792	3.89972	3.81081	3.24126	3.51802	4.23058	3.07781	3.86273	4.82406	2.38539	4.03307	3.79613	3.68003	3.14609	3.96714	4.97543	3.31363	6.25204	3.856	4.08846	3.18891	3.79106	4.43296	4.72369	3.85687	4.59135	3.8144	4.65558	4.26017	3.52149	3.99155	3.21887	4.70686	4.2383	5.48998	4.79105	5.08842	3.51038	3.1958	4.16904	4.29852	4.62208	3.98443	5.04892	4.38321	3.89407	4.26372	1.41552	3.69779	4.83437	3.69697	5.16265	3.68205	4.31912	4.46903	4.07027	5.1138	4.39869	4.80611	3.3874	5.03317	3.53188	4.49079	3.33327	3.63492	4.04059	3.61826	4.24158	4.5895	3.70107	5.44654	3.5901	3.60014	3.21891	4.39371	4.0782	4.24314	3.79114	3.83287	3.75185	2.83797	3.84993	5.18673	4.6858	4.21341	4.00995	5.90359	4.77659	3.61888	4.48049	4.18991	4.60609	4.30166	4.60319	4.62437	3.61025	4.49375	5.09896	3.71574	4.22117	4.52849	2.88443	3.66218	3.21246	4.67835	4.80937	5.53286	4.82735	4.13042	5.29679	4.31718	4.73469	4.07452	2.77257	4.25054	5.21458
YJU2	0.0188785	-1.72403	0.0802637	0.123623	3.25556	3.38255	2.78631	2.90384	3.07208	3.37059	3.61522	3.28632	3.22724	3.50298	3.2261	3.09671	3.1173	3.1173	3.1173	2.41368	2.99701	3.36633	3.32349	3.35213	3.0636	2.74417	2.7707	3.21557	3.5668	2.65766	2.26909	2.75439	3.8529	2.75166	3.56015	2.90569	3.05473	3.5528	3.11538	3.05166	3.05926	3.40148	3.52727	3.45856	3.70852	3.10138	3.10999	3.17818	3.38596	3.30371	3.01835	3.00257	3.23896	3.4337	3.16297	2.2081	3.24806	3.30193	3.27194	3.07531	3.29372	2.63924	2.84488	2.96079	3.6603	3.35237	3.15721	2.85647	3.14145	2.81278	3.025	3.46036	3.3886	3.43401	3.12728	2.6689	3.1111	2.93032	2.59473	3.23967	3.47702	3.52598	3.4888	2.94444	2.92312	3.0431	3.38124	2.98264	2.52423	3.34678	4.02797	3.72723	3.24052	3.31112	3.74082	2.72423	2.97559	2.54443	3.45951	3.28368	3.00415	3.18055	3.50958	2.77167	3.42732	3.08328	3.43465	3.08793	2.99937	3.42973	3.34534	3.43725	3.26931	3.53321	2.99636	3.41417	3.35859	3.02551	3.78938	3.39896	3.63833	3.34369	3.38386	3.41059	3.15043	3.65574	3.28365	3.47224	3.39784	3.63122	3.00538	3.81842	3.51692	3.32579	3.06753	3.83674	3.43794	3.46768	3.20907	3.14143	3.66716	3.61249	3.06611	3.12233	2.76423	3.20793	3.29622	3.13854	3.69825	3.1761	3.11332	2.34964	3.48984	3.39213	3.49256	2.72213	2.99133	3.08381	3.21829	3.17635	3.05136	3.60975	3.74226	3.24879	3.34109	3.03042
PPP2R3C	0.0188801	-1.724	0.0802637	0.164871	5.13389	5.45058	4.60969	4.94808	5.07328	5.01331	4.86874	4.30559	4.39907	5.35543	5.05992	5.29114	5.0146	5.0146	5.0146	4.05194	4.92445	4.74521	4.85641	5.07609	4.83586	5.75948	4.80759	4.05614	5.13117	5.22143	5.20904	5.08123	4.60352	5.50928	4.89441	4.92753	5.73148	4.82712	4.43993	5.35897	5.42965	5.17407	4.59174	4.49877	4.79795	5.35411	4.69784	4.02866	4.94641	4.42035	4.8123	4.50065	5.4712	4.77725	4.63511	6.25283	5.3793	4.54499	5.14241	4.09208	4.97424	5.51604	4.89014	5.36349	4.63591	5.18176	5.43558	5.66661	4.662	5.10795	5.26201	4.45942	5.36794	4.80155	5.09345	5.71275	4.16656	5.12686	5.53676	5.22748	5.32039	4.73087	5.1495	4.80254	5.68842	4.30868	5.22749	4.7574	5.09884	5.07883	4.47426	5.11697	4.60956	5.52155	5.21429	5.82397	4.88749	5.85836	5.15242	5.51891	5.71519	5.3328	4.67927	5.63038	4.85914	5.16843	4.70132	5.43798	5.78554	4.99425	6.09466	4.92176	4.90999	4.86901	5.69988	5.12213	4.52392	5.63793	5.39606	4.7591	5.6011	4.81466	5.4576	5.2103	5.27557	5.26706	5.2119	5.35389	5.26159	4.25136	4.85261	4.45518	5.62923	5.33117	5.70807	4.9317	5.17749	5.05269	5.0881	5.86225	4.49839	4.44782	4.91889	5.08375	5.73655	4.63635	5.19037	5.66474	4.34458	4.51872	4.19143	4.67823	5.40892	4.70226	5.20073	5.20356	5.70428	5.47229	5.65368	5.72643	5.37265	5.72074	4.61396	5.16265	4.85918	4.9644
ZNF443	0.0189166	-1.72316	0.0803955	-0.297968	1.33834	1.62143	-0.467813	0.766836	0.586355	0.597337	1.68763	1.06874	1.0769	0.583763	1.11272	2.47251	1.00163	1.00163	1.00163	0.735837	0.934317	1.43454	0.816233	1.53799	0.674125	1.52498	1.57359	-0.152166	0.969573	0.96947	1.15725	1.64643	0.0887066	1.52413	1.1664	0.80242	2.38842	1.05201	1.01048	1.17196	0.989706	1.21484	1.81641	0.941431	0.402484	1.83218	0.770621	0.612214	-0.216391	0.149696	-0.482338	1.29365	1.9157	0.835303	1.81137	4.13612	2.43376	1.75042	0.209488	1.21973	0.776524	1.46122	0.992479	1.89058	0.714717	1.00624	2.19088	3.5816	0.755329	1.51892	0.974913	0.53576	1.98193	1.15457	1.40921	2.24049	0.104541	2.21646	2.74412	2.02443	0.0190903	0.677487	1.0284	1.37174	2.03951	1.04625	1.19494	2.35373	2.33545	1.39224	0.914395	1.26632	0.85369	1.55496	0.601855	2.3917	0.564809	1.2407	0.594093	0.691768	2.013	0.672409	0.672823	0.159647	0.851411	1.38861	0.983884	0.285042	0.391759	0.323172	2.17583	0.564951	0.765264	1.00385	2.02232	0.0440215	0.399973	2.27605	-0.0809399	0.876912	1.73849	0.692492	0.685045	1.0755	0.399061	0.207231	1.08253	0.89323	0.790959	-0.0598812	0.855066	1.18212	0.787021	0.549987	1.7101	-0.340488	1.63504	1.03055	0.649222	0.999482	1.64678	0.60463	-0.509721	0.558449	1.88785	-1.0302	0.235272	0.686618	0.560124	0.871378	0.0862875	2.47772	0.449146	-0.590698	1.84901	1.30235	1.51946	1.31764	0.0485092	2.4179	1.71102	0.882999	1.16482	1.93289	0.922801	1.17554
UBE2I	0.0189189	-1.7231	0.0803955	-0.103488	6.31538	6.43181	6.56536	6.61524	6.34402	6.23693	6.33866	6.04133	6.4581	6.32088	6.3073	6.41035	6.40306	6.40306	6.40306	6.26321	5.64266	6.50862	6.4528	6.42674	6.27086	5.83097	6.36634	6.66637	6.30182	6.102	6.31938	6.26912	6.40727	6.18907	6.58757	5.97159	5.96087	6.37898	6.22867	6.40163	5.97328	6.66267	6.23544	6.37586	6.58729	6.43986	6.62857	6.31911	6.30707	6.76146	6.2683	6.40524	6.63258	6.43694	6.20318	6.17494	6.48554	6.38759	6.17795	6.26917	6.36259	6.14185	6.31128	6.51347	6.49388	6.10709	6.45524	6.76857	6.50562	6.33908	6.22046	6.52163	6.24831	6.50472	6.20106	6.1585	6.51932	6.67806	5.86062	6.35579	6.58876	6.43657	6.61696	6.15832	6.36373	5.99638	6.55847	6.87467	6.66664	6.84065	6.57807	6.50197	6.04765	6.09682	6.25553	6.4359	6.43474	6.51095	6.15924	6.01223	6.22769	6.00597	6.51243	6.0636	6.19976	6.00496	6.32537	6.06226	6.04609	6.0716	6.36413	6.48724	6.46418	6.36472	6.31889	6.35741	6.05977	6.19679	6.34342	6.35732	6.16093	6.21908	5.97955	6.36539	5.83294	6.38612	6.1885	5.96481	6.53945	6.09977	6.06414	6.71532	5.56172	6.45674	6.18652	6.44043	6.0634	6.2047	6.96706	5.88623	6.48146	6.28041	6.00831	5.86364	6.48156	6.31823	6.08302	5.56704	6.22569	5.84662	6.47209	6.14396	6.43576	6.1737	6.20177	5.06594	6.06273	6.15397	6.12466	6.61837	6.21189	5.9809	6.52635	6.20116	6.32985	6.06456
NRDC	0.0189269	-1.72292	0.0804013	0.180984	7.9435	8.4287	7.81096	8.50315	7.72889	7.85692	7.20668	6.45121	8.03021	7.72201	7.77389	8.20619	7.52922	7.52922	7.52922	8.26201	8.28829	7.44049	7.36522	7.56733	6.98855	8.54253	7.61422	6.49392	7.26981	8.29112	7.89427	8.31144	7.21611	8.14852	7.42338	8.46362	8.76214	7.39436	7.40331	8.31316	7.86338	7.68991	7.4454	7.17079	7.50784	8.22622	7.58737	7.98685	7.33377	7.46315	8.03996	7.54976	7.69694	7.23529	8.05417	8.81592	8.15874	7.68736	7.66975	7.49892	7.68353	8.02179	7.60696	7.75625	7.11899	8.12732	8.11686	8.69792	7.65576	8.36247	7.94151	7.34607	8.3382	7.37204	7.72685	8.13423	7.59074	7.74183	8.17201	7.88872	7.55031	7.58654	7.31266	7.28098	8.30503	8.51524	7.43796	8.22542	8.08113	8.00475	7.11609	7.33116	7.58721	8.29215	7.81891	8.41899	7.44541	8.68828	7.53754	8.30922	8.38495	8.10484	6.92402	8.34851	7.92596	8.36159	7.41753	8.02606	8.88756	7.48251	9.16937	7.62601	7.28354	7.24666	8.41691	7.63724	7.69732	8.4496	8.11255	7.67716	8.66739	7.59547	8.24145	8.25274	7.96317	7.79929	7.43308	8.0695	7.56049	7.26686	7.5618	7.07417	8.72346	8.5834	8.29751	7.51471	7.88452	7.9791	7.87485	8.76	6.82658	7.76836	8.08195	7.68329	8.50965	7.58216	8.27629	8.42768	7.47333	7.45657	7.20939	8.68699	7.72541	7.61317	7.85285	8.4721	8.42073	7.84943	8.48806	8.26061	8.41307	8.18912	6.86911	8.27605	8.04022	7.99519
NFAM1	0.0189281	-1.72289	0.0804013	0.209186	9.62522	10.4806	9.35733	10.3233	9.50261	9.78422	8.77154	8.03073	9.81832	9.24512	9.3033	9.82492	9.1374	9.1374	9.1374	9.95968	9.85892	8.62273	9.1089	9.57937	8.53117	9.9302	9.29551	8.53272	8.75849	9.4164	9.87029	9.89902	8.51349	10.1119	9.49867	10.0442	10.3692	8.72126	8.81466	9.76638	9.93739	9.82696	9.35462	8.52887	9.22638	9.48426	9.48194	9.79397	9.0338	9.18996	9.83375	9.10121	9.57346	8.8637	9.90909	9.92841	9.85213	9.42899	9.2578	8.56664	9.24771	9.45429	9.65082	9.90037	8.77288	9.74274	9.67257	10.0359	9.4531	10.3657	9.16149	8.97888	10.2817	8.38471	9.05638	9.56346	9.36075	9.32109	9.88154	9.53862	9.6494	9.43738	8.82099	8.27155	10.0606	9.58056	9.30949	10.2627	10.1405	9.72718	8.90048	8.76327	9.01366	10.1247	9.19258	9.26357	8.76457	10.0813	9.20278	9.91671	9.72162	9.90772	8.20496	9.64133	9.43258	10.1697	9.13242	9.35487	10.5157	9.29506	11.0841	9.20422	9.25644	8.8388	9.68492	9.22411	9.28727	10.0295	10.2086	8.64787	10.9146	9.11786	10.0407	9.6753	9.79316	9.286	8.68072	9.93925	9.3725	9.45238	9.82775	7.98734	10.6312	10.5039	9.8256	9.13361	9.74452	9.46154	10.3174	9.73474	7.97089	9.58336	9.66064	10.036	9.81865	9.50332	10.0151	10.1585	9.37392	9.44028	9.35801	9.88438	9.83723	9.86192	9.50598	10.5917	10.5949	9.13675	10.2059	9.75691	9.94132	10.3717	8.4474	9.95151	8.71293	9.65807
CTSA	0.0189503	-1.72238	0.0804789	-0.200403	8.27046	8.9881	8.75771	9.59245	8.38269	8.19503	7.32525	7.47773	8.37815	7.80227	8.10151	8.69908	7.89084	7.89084	7.89084	8.81568	8.19012	7.78203	8.32943	8.8632	7.34047	7.75901	8.01432	8.42876	7.29713	7.81021	8.13993	8.62221	8.23554	8.4331	7.57064	8.44595	9.48982	7.38483	7.67602	8.81739	8.59928	7.99432	6.78123	7.48411	7.43639	8.09631	8.02788	8.76666	7.9987	8.66135	8.89081	8.19446	8.37643	8.28531	9.57009	8.8829	8.81236	9.05332	7.87508	7.85005	7.78319	7.80841	8.02399	8.5818	7.80722	8.6579	8.9221	9.71282	7.83745	8.81962	8.51484	7.96686	8.51328	7.35406	8.206	7.96401	8.76865	8.18047	7.79384	8.63717	8.40751	8.72307	8.26583	7.12071	8.00235	8.4925	7.12808	8.88757	8.61575	8.84715	7.742	7.72515	7.88163	8.40167	7.79117	8.33379	7.86193	9.57792	7.7293	7.89878	8.00264	7.85708	7.74915	7.84429	8.08854	8.37818	8.1045	8.15705	8.69027	8.45055	8.69768	7.6992	7.45405	7.77255	8.3193	8.39572	8.44963	8.03016	7.76759	7.59386	8.13854	8.40836	8.16224	8.35959	8.02897	7.92138	7.58682	8.3052	7.85659	7.7423	8.24912	7.16467	8.30265	8.69207	8.74941	8.11178	7.42121	7.24176	8.47382	8.45609	7.00943	8.20083	8.1018	8.20532	8.85197	7.1942	8.13218	8.80464	8.0176	8.65451	7.47702	8.80336	8.71774	8.4222	8.07127	7.90001	8.66255	7.96326	8.67857	7.57292	8.34436	8.08929	7.30759	8.2719	7.50211	7.04849
POLR3F	0.0189713	-1.7219	0.0805385	-0.134094	2.4929	2.24874	2.42836	2.20933	2.7333	2.54963	2.53781	2.46628	1.671	2.759	2.53234	1.9922	3.01962	3.01962	3.01962	2.42819	2.24724	3.10358	2.27281	2.09562	2.58324	2.00881	2.47888	2.58572	2.87537	2.25794	2.4237	2.61412	2.79596	2.078	2.48414	2.05831	2.07429	2.65821	2.58991	2.68716	1.85079	2.84826	2.69234	2.74122	2.89905	2.53316	2.37014	2.41478	2.76104	2.63352	1.91472	2.53125	2.84939	2.60017	1.93741	2.74139	2.87179	2.73022	2.37335	2.16527	2.52599	2.39625	2.76742	2.81215	2.60617	2.44293	2.38158	2.86625	2.35725	1.9358	2.43686	2.87404	2.50508	2.80703	2.45136	3.00893	2.40777	2.99048	2.14505	2.19464	2.59118	2.49296	2.9529	2.7174	2.02063	2.35653	2.88588	2.52393	2.67794	2.45069	2.58844	2.7942	2.54943	2.38474	2.40417	2.79663	3.06046	2.96018	2.22883	2.09008	2.26099	2.31655	2.79055	2.60445	2.50391	2.24024	2.78889	2.96039	1.99487	2.34448	1.90088	2.73513	2.45008	2.58509	2.21278	2.389	2.305	2.75507	2.51245	2.6563	2.13188	2.47505	1.74887	2.31443	2.08527	2.69131	3.16609	2.09355	2.39666	2.28796	2.0907	2.65974	1.53546	1.66749	2.30412	2.4338	2.75743	2.53119	2.06499	2.3852	3.0433	2.214	2.69994	1.56331	2.79134	2.32266	1.90049	1.93505	2.3401	1.74091	2.23445	2.28106	2.53762	1.88028	2.29302	1.62762	1.8842	2.32103	2.23601	2.4838	1.896	2.39512	3.06965	1.79725	2.02632	2.19774
APOBEC3G	0.0189732	-1.72186	0.0805385	0.17997	6.21274	6.5948	6.45429	6.33769	5.68248	6.79805	6.07359	5.75888	5.79658	6.4115	5.89408	5.84913	6.39456	6.39456	6.39456	5.05681	6.22544	6.51171	5.87904	5.44469	6.49145	5.99039	6.31839	5.7616	6.84534	5.11738	5.9415	5.9663	6.52831	5.18739	5.57322	6.76246	6.36333	6.59727	6.20448	5.91939	6.17557	5.66516	6.18692	6.26764	6.75613	5.78494	5.47988	5.75544	6.40782	6.44511	6.16154	6.19726	5.71455	6.28332	5.87647	5.29692	5.8368	5.88734	6.43278	6.23181	6.34594	5.87374	6.23421	6.19414	6.49463	6.6426	5.46749	5.26226	6.02034	6.50077	5.49915	5.97797	6.06891	5.34538	6.24658	6.45474	5.92969	5.83321	6.27869	6.14809	5.54253	6.19548	5.60697	5.67196	5.26785	6.27118	6.11613	5.4023	5.58756	5.78079	6.26074	6.34742	6.43064	6.43039	6.24359	5.42779	6.21724	5.71856	6.20447	6.71242	5.81038	5.98456	6.07462	6.29894	5.99141	6.06044	5.96213	6.14342	7.02677	6.37061	6.77172	6.28187	5.9026	6.11217	5.36062	5.98613	6.35582	5.63044	7.16582	6.76781	6.67505	5.7085	5.91115	6.31167	6.48392	5.75786	6.05668	5.9679	5.75827	7.22304	5.98477	6.35935	7.02832	7.00719	6.29768	5.54697	7.01754	6.68385	5.52746	6.42494	5.8212	6.25617	7.08004	6.65548	5.17015	6.48174	7.07205	7.70985	6.33254	6.25407	5.72078	5.17677	5.34419	6.97343	5.9516	7.04148	6.54382	5.71473	5.54832	6.42478	6.52558	6.80095	5.84597	6.15335	5.7053	6.09134
AC046185.3	0.0189761	-1.72179	0.0805385	-0.132458	3.6587	3.4975	3.85016	3.56135	3.98608	4.0605	3.96971	3.18401	3.55866	3.53065	3.59987	3.75989	3.54791	3.54791	3.54791	3.73342	3.41182	3.3772	3.67034	4.00656	4.02549	3.60023	3.81351	4.10881	3.69476	3.47511	3.48008	3.15959	3.75606	3.44133	4.21815	3.41156	3.35477	3.78236	3.84906	3.36725	3.64657	4.2043	4.07738	3.8427	3.57897	3.72536	3.9692	3.89159	3.68794	3.21148	3.64269	4.05775	3.92525	3.81584	3.70685	3.28622	3.23798	3.67079	3.76383	2.83488	3.92191	3.5879	3.9666	3.95975	3.48439	3.44451	3.43335	2.98771	3.89753	3.8077	3.99388	3.92344	3.71796	4.07348	3.50916	3.39624	3.81001	3.4915	4.22824	3.98053	3.79015	3.8698	3.99406	3.69371	3.85589	3.19424	4.11317	3.76003	3.42632	3.64187	3.9106	3.89128	3.09626	3.41473	3.72374	2.91287	3.27454	2.49853	3.79473	3.29091	3.18315	3.42096	3.74706	3.63003	3.74118	3.45174	3.88354	3.59693	3.13972	3.39352	2.93634	3.93691	3.79398	3.95318	3.06385	3.70534	3.37831	3.26094	3.69895	3.54416	4.03669	3.28092	3.56891	3.50702	3.24584	3.86279	3.62017	3.40086	3.99897	3.54246	3.6787	4.07995	2.3442	3.14331	3.22155	3.42719	3.5156	3.9021	4.25707	2.27774	4.16388	3.73232	3.60049	3.24472	3.3242	3.81592	3.84141	2.83704	4.04121	3.42353	3.87546	3.08548	3.46139	3.76255	3.61025	2.48154	4.02996	3.82365	3.42643	3.83135	3.21338	3.8546	4.22398	3.23835	3.68171	3.74688
AL589666.2	0.0190026	-1.72119	0.0806276	0.14267	1.3313	0.693441	1.19851	0.967696	1.19755	1.19754	0.739669	0.160925	0.880319	0.496627	1.04398	1.21061	1.07641	1.07641	1.07641	1.39778	0.793845	1.02826	1.27444	1.09942	1.48731	1.67066	1.19269	1.5023	1.1307	1.9224	1.36238	1.19038	1.08962	0.735224	1.23881	1.2689	0.978403	1.12961	1.08947	0.857912	0.989706	1.24075	1.54063	1.0438	1.24468	1.36685	1.54143	0.900503	0.969701	1.70932	1.41124	1.24318	1.31638	1.49833	0.103886	1.61124	2.16275	0.896596	1.54463	1.10044	1.25547	1.42708	1.2796	1.46211	1.58442	1.42341	1.73517	1.11627	0.562257	1.48633	0.582197	1.67813	0.928931	1.33297	1.13803	1.57485	1.38617	0.95808	1.14161	1.24498	1.26967	1.07252	1.34333	1.27679	1.4158	1.54126	1.47878	1.41558	1.93069	1.26473	0.914395	1.35076	1.39214	1.45244	1.03003	1.39192	1.28239	2.49853	1.36914	1.00485	1.04825	0.84238	1.38577	1.38501	1.3541	1.62324	1.54576	1.40997	1.66394	1.2411	1.52203	1.54068	1.18077	1.11889	1.74234	1.46494	0.839878	1.44888	1.19507	1.47231	1.37278	1.37213	0.625569	1.83896	1.02579	1.25833	1.49844	0.993677	1.34578	0.98774	1.55579	1.69719	1.73025	0.621553	1.49946	1.03054	1.68967	1.06532	1.75815	1.49787	1.33052	1.26503	1.49805	1.20349	0.274103	1.56863	1.74738	1.00872	1.1462	0.373391	0.823935	2.13328	1.48066	1.78991	1.38502	1.10731	1.51946	1.12907	1.27081	0.846045	1.1369	1.52926	1.31592	1.29143	1.43331	1.09717
ITGA6	0.0190049	-1.72113	0.0806276	-0.24501	5.00291	4.89117	5.50856	5.2618	5.44665	4.74329	5.35055	5.44614	4.17418	5.3906	4.43857	5.48377	4.92301	4.92301	4.92301	4.15586	4.6894	6.17712	5.66739	4.89417	4.46491	4.39724	5.22411	4.86022	4.65605	4.86109	3.9561	5.01304	4.98702	4.18401	4.95836	4.76041	4.68514	5.3838	5.33131	4.97819	4.15319	4.82378	5.78989	5.53174	4.53698	6.01629	4.21519	5.26715	5.06017	4.46896	3.99899	5.88074	5.22853	4.407	4.41444	5.61526	3.64098	5.2769	4.86449	4.37084	5.02692	5.16632	5.40247	4.75449	5.28892	4.95564	5.62981	5.8466	5.37291	4.58043	6.16846	5.46925	5.12785	6.26192	5.13651	4.56412	4.31644	4.91298	4.96092	5.15598	5.31516	5.38082	5.77874	6.48683	5.73838	4.27999	4.11662	5.38231	3.77508	4.91225	5.87982	5.7937	4.63352	3.65681	3.72374	6.3457	4.33359	4.44537	5.31843	4.82941	5.03572	5.63136	6.08374	4.67013	5.22787	4.30211	5.2183	4.04103	4.25271	4.59796	2.73018	5.55004	5.33	5.39656	4.51334	5.37381	4.42629	4.43964	3.6091	5.00974	3.99674	4.59038	4.53795	4.23774	4.46754	4.93521	5.11326	4.56602	5.23519	4.46705	4.08347	5.54062	3.41858	3.65058	3.71215	5.12068	4.82771	4.89005	4.74416	2.95867	6.31733	4.8698	3.94438	4.42348	5.17531	3.95552	4.21878	3.77485	4.75875	4.07646	4.95771	2.65076	5.23291	4.13711	4.04289	4.19325	4.79406	5.46033	4.20422	4.73996	3.67452	4.50751	6.24082	4.83569	5.01094	4.76971
UPF3A	0.0190155	-1.72089	0.0806504	-0.15125	4.00403	3.25764	4.26677	3.79063	4.0941	3.91411	4.03185	3.95421	3.17096	4.00724	4.11747	3.74007	4.19378	4.19378	4.19378	3.59879	3.57095	4.52815	4.07524	3.88174	4.25458	3.15655	3.83029	4.25619	4.42305	4.36371	3.46235	3.69043	4.35275	3.51113	4.35748	3.84127	3.51688	4.29858	4.32494	3.68657	3.64657	4.25604	4.43435	4.20771	4.05881	3.82481	4.32043	4.02492	4.47214	4.33258	4.0675	4.12898	4.36541	4.70871	3.62679	3.82798	4.09048	4.15533	4.01795	3.71274	4.10646	4.12903	4.40202	3.84583	4.48724	3.78929	3.71904	3.63978	4.16743	3.67662	3.95875	4.50016	3.59355	4.49104	4.17037	4.21609	4.30401	4.47436	3.75809	3.99084	4.4131	4.28266	4.5554	4.63846	3.80715	2.75425	4.27338	4.02529	3.96086	4.08472	4.06799	4.54801	3.96945	4.00955	4.07745	4.04606	4.54275	3.23668	3.98282	3.58368	4.04892	3.72262	4.56371	4.1031	3.85267	3.65958	3.9769	4.01719	3.1152	3.75866	3.19288	4.14976	4.4126	4.32375	3.78746	3.97777	3.49727	3.45653	3.77174	4.23371	3.35201	3.99879	3.85444	3.74707	3.39709	4.53408	4.34326	3.47224	4.2786	3.59773	3.69279	4.64229	2.94032	2.97591	3.61082	3.95272	3.91577	4.08692	3.92168	3.16575	4.71303	3.82509	3.97465	3.49289	3.86487	4.05918	3.61227	2.90647	3.78366	3.84587	4.35022	3.04469	4.146	3.63858	3.99423	3.19713	3.38211	4.11054	3.65416	3.77456	3.59119	3.39629	4.9865	3.14085	4.52428	4.03133
RAB11FIP3	0.019022	-1.72074	0.0806504	-0.158102	3.52631	3.26577	4.17559	3.36179	3.68416	3.91877	3.46566	3.92067	2.73933	3.6465	3.47487	3.30673	3.70935	3.70935	3.70935	2.95463	3.09006	3.80939	3.87837	3.49046	3.57728	2.47337	3.36145	4.05949	3.88752	3.38309	3.83042	2.5714	4.26416	3.20206	4.06059	3.07067	2.81326	4.02165	3.83002	3.34865	3.71248	3.47428	3.78415	3.96515	3.48083	3.52227	3.70059	3.50257	3.59413	3.98057	4.0189	3.69431	3.34263	4.36713	3.7827	2.2081	3.26799	3.67579	3.20267	3.61456	3.65982	3.02884	3.44323	3.35396	3.95412	3.80833	3.7366	3.17249	3.51276	3.3177	3.75997	3.86225	3.26928	3.87373	3.73216	3.5637	3.72396	3.42039	2.86769	3.57043	3.69134	3.77089	3.70747	3.76891	3.351	3.13139	3.89721	3.12415	3.2142	3.74581	3.87595	3.66262	3.58325	3.43279	3.64126	3.03762	3.71243	2.514	3.86445	3.54791	3.33517	3.48012	4.14299	3.26377	3.18183	3.27924	3.37976	3.20511	2.9586	3.62972	1.77433	3.48783	3.95616	3.62366	3.23466	3.6036	3.32513	2.95052	3.18938	3.96732	2.62669	3.24848	3.39281	3.20747	3.48505	3.63022	3.51419	3.66734	3.49745	3.73962	3.65731	4.40833	3.26355	2.84747	2.51513	3.45743	3.33888	3.48705	3.61888	1.86759	4.24613	3.37946	3.0801	3.66464	3.02247	4.23392	2.81589	3.38779	3.58225	3.8279	3.57817	1.81541	2.98997	3.2553	3.39285	3.43411	3.16717	3.28706	2.98697	3.16031	3.21338	3.31469	4.1992	3.20658	3.7133	3.16136
CST3	0.0190221	-1.72074	0.0806504	0.204338	8.41224	9.64725	8.49647	8.22292	7.2424	8.59242	8.17735	8.65709	7.86655	9.08388	8.2277	7.6556	8.77886	8.77886	8.77886	8.3329	9.11908	7.99716	8.0741	7.9675	7.666	8.33279	7.42674	8.83453	8.27012	7.5041	7.81484	7.95717	8.3943	7.74862	8.39852	7.79828	7.47773	7.56117	7.82315	7.97773	8.24204	8.85405	7.33437	7.78614	9.87513	7.86564	9.02664	8.20276	8.7949	8.7995	8.03416	7.80596	8.06801	8.45926	8.23841	7.17695	6.41578	8.08996	8.09544	8.74855	8.24023	7.92421	7.53429	7.83854	7.90796	8.78689	7.88647	9.02283	7.90487	8.67145	8.08936	8.88905	8.63848	8.43147	7.2826	7.85448	8.06169	7.6593	7.42729	8.04345	8.91024	8.666	8.04255	7.67185	8.06213	8.97336	8.81577	8.26525	8.56178	8.5917	8.84237	8.80093	8.22534	8.77131	8.55776	7.34785	9.26348	7.07854	8.09691	9.03299	7.93166	8.06057	8.821	7.57217	8.49423	8.56787	9.33865	8.47442	8.03837	8.87737	8.66126	7.84843	7.78309	8.61469	7.89402	8.38588	8.58144	8.51895	9.41971	8.03853	9.19358	9.33447	8.10078	8.54306	7.75227	8.52653	8.8104	8.09162	8.7606	8.99237	7.68718	7.91376	8.04874	8.57188	8.83685	9.01426	9.0862	8.42508	8.19225	8.70142	8.42868	8.8845	8.68768	9.21257	7.66218	8.78659	8.4977	8.17105	8.58443	7.40826	8.18326	7.2727	8.2679	9.20611	8.59735	7.35353	8.36138	8.54471	8.65433	8.10992	9.25443	8.77628	8.18121	7.94843	8.20945	7.7314
SLC35D1	0.0190413	-1.7203	0.0807152	-0.124374	4.41456	3.98999	4.7815	4.10489	4.57887	4.5435	4.44199	4.50831	4.69685	4.57353	4.26067	4.36592	4.5881	4.5881	4.5881	3.99945	4.14851	4.97917	4.46745	4.14335	4.46175	3.81135	4.56258	4.57211	4.60895	4.44181	3.48887	4.41314	4.61401	3.87546	4.52611	4.24742	3.87896	4.85595	4.50381	4.26142	4.27564	4.48198	4.53439	4.48746	4.34577	4.76935	4.16358	4.33393	4.56524	4.74161	4.34882	4.5816	4.45794	4.45597	4.26857	4.76695	5.07996	4.52019	4.11749	4.49034	4.53359	4.43412	4.64152	4.523	4.43199	4.28688	4.25829	4.39149	4.40194	4.2765	4.28607	4.77748	4.29408	4.75086	4.51128	4.76282	4.84013	4.9788	4.36036	4.1511	4.55297	4.5801	4.77096	4.92501	4.4847	4.10569	4.36626	4.27117	4.60481	4.30489	4.49724	4.96452	4.28594	4.43846	4.37594	4.50084	4.42605	5.2565	4.52516	3.80186	4.41249	4.52455	4.9097	3.95205	4.40218	4.52774	4.61682	4.07606	4.15385	4.09934	4.03879	4.59027	4.57436	4.81031	4.43902	4.47591	4.21597	4.19362	4.39967	4.47598	3.79408	4.34785	4.24867	4.24893	4.12376	4.54505	4.35097	3.82561	4.5017	4.31045	4.53443	4.92533	3.49564	3.37839	3.83519	4.35327	4.14321	4.26201	4.71664	3.88984	5.12939	4.23887	4.31355	4.10338	4.54695	4.41974	3.77957	3.49472	4.31045	3.59272	4.39603	4.42638	4.146	4.21731	4.25394	3.51505	4.04806	4.40485	3.86387	4.49354	4.07032	3.80765	4.86919	4.148	4.6493	4.07798
TMBIM4	0.019078	-1.71947	0.0808541	0.145278	5.77096	5.79765	5.38608	6.29513	5.58533	5.30083	5.03726	4.23229	5.40045	5.40861	5.51043	5.64704	5.40511	5.40511	5.40511	5.68175	5.81726	5.39096	5.38027	5.42437	5.63304	6.58017	5.59778	5.03711	5.34132	6.20563	5.67902	5.93715	4.99277	6.20408	5.48913	6.22373	6.37562	5.27985	5.28171	5.89716	5.69968	5.64711	5.46509	5.30187	5.15086	6.12253	5.67679	5.6706	5.52389	5.28176	5.51943	5.65924	5.82396	5.16914	5.88744	6.60806	5.94756	5.553	5.71362	5.29181	5.73933	5.99083	5.7142	5.94832	5.27329	5.92135	6.00799	5.83171	5.6978	6.1002	5.5167	5.27161	5.97816	5.24544	5.67538	6.15623	5.42641	5.55805	6.07195	5.9523	5.85877	5.68892	5.5527	5.5196	6.23043	6.10939	5.34258	5.78682	6.20517	5.37123	4.87352	5.03799	5.48841	6.01825	5.79657	6.12345	5.3488	6.20645	5.35976	5.87823	6.23158	5.90404	5.03504	6.20811	5.74972	5.98287	5.76088	5.87488	6.28469	5.29175	6.56863	5.62427	5.58066	5.18345	6.14281	5.64844	5.46206	6.1567	5.70105	5.46857	6.16694	5.46733	5.94195	6.27517	5.72418	5.81901	5.80467	5.87384	5.81284	5.20347	5.41461	5.13332	6.37973	5.9084	6.29053	5.24289	5.80651	5.5344	5.87524	6.17086	5.13386	5.60637	6.21584	5.69881	6.25525	5.50981	6.19533	6.02954	5.44774	5.20192	5.67149	6.35883	5.89174	5.8922	5.89474	6.14812	6.21062	5.86441	6.1714	5.79292	6.19258	5.998	5.05716	6.07192	5.39382	6.16162
MED14	0.0191032	-1.71889	0.0809313	0.105383	6.28054	6.38218	6.34494	6.39437	6.51341	6.17691	5.5706	5.74696	6.16942	6.25271	5.85574	5.93883	5.99112	5.99112	5.99112	6.13639	6.23905	6.71777	6.08891	5.66739	6.10353	6.22668	5.85304	5.82299	6.26865	6.39815	5.93026	6.19191	6.22468	6.12002	6.47028	6.01679	6.3212	6.20394	6.20522	6.04797	5.94719	6.40061	6.17555	5.96417	6.23332	6.23311	6.32951	6.41226	6.3278	6.5655	6.53343	6.14838	6.19699	6.41885	6.06778	6.79133	6.47807	6.54952	6.4082	5.90686	6.15525	6.07453	6.23181	6.13982	6.06908	6.11858	6.25143	6.68676	6.42626	6.21653	6.05014	6.31196	6.11756	5.99181	6.20025	6.04368	6.64478	6.69548	5.77165	6.18784	6.28603	6.15839	6.42402	6.38352	6.71	6.02835	5.8825	6.76086	6.63711	6.18645	6.50463	6.62839	6.02519	6.51124	6.18657	6.81652	6.17409	7.29648	6.09814	6.35522	6.05995	6.36107	6.48992	6.39542	6.31392	6.29658	6.47252	6.41832	6.42098	6.28591	6.36961	6.20988	6.42661	6.30674	6.33521	6.31822	6.0122	6.24367	6.24246	6.18377	6.417	6.3481	6.14754	6.74835	6.15685	6.20434	6.03289	5.90319	6.39689	6.14685	5.96023	6.66915	6.37682	5.98672	6.11547	6.38252	6.08266	5.86191	6.69065	6.29593	6.35424	6.34031	6.17893	6.02999	6.76124	6.3891	6.25762	5.87976	6.12673	6.05216	6.06306	6.4305	6.25597	6.78233	6.23683	5.72547	6.31018	6.08035	6.32698	6.15636	6.39347	6.03922	6.42785	6.66581	6.52344	6.28385
TRAV2	0.0191041	-1.71887	0.0809313	-0.393403	-0.336046	-1.41995	0.00542681	-3.14683	-0.105608	0.228262	-0.577873	-0.57189	-2.12973	-0.178113	-0.614575	-0.620872	-0.207517	-0.207517	-0.207517	-2.24496	-2.14142	1.49571	0.303581	-0.689037	0.487841	-2.99075	0.00450434	0.929853	0.270551	-0.599106	-0.593457	-2.85028	0.424688	-1.6503	0.123226	-1.27753	-1.71084	0.11168	-0.531498	-1.31484	-0.876407	-0.10031	0.642465	0.581875	-0.900036	-0.992975	-0.410854	0.397565	0.136651	-0.429691	-4.34055	0.393559	-0.491399	0.223284	-0.180464	-0.861648	-4.34055	-0.0994138	0.270938	-1.05694	-0.146147	-1.70422	-1.03659	-0.601421	0.0461847	-1.26282	-0.318133	-2.02076	0.799814	-1.20618	-0.0201208	1.00708	-2.05167	0.55843	0.413538	-2.19509	-0.215169	-0.12832	-2.12595	-0.34883	-0.125126	-0.66519	1.10742	1.08834	-0.144886	-2.47867	-1.55755	-1.13083	-0.297397	-0.0264025	0.511897	0.316774	-1.57559	-1.99476	-2.69677	-1.36052	-4.34055	-3.18118	0.594093	-1.54386	-4.34055	-0.868954	-0.31233	-0.651611	-0.195798	-1.70722	-1.14247	-2.12521	-2.33713	-2.13675	-4.34055	-0.501492	0.47534	-0.483533	0.138011	-0.605966	-0.597496	-2.71351	-1.37561	0.0457976	-2.33068	-1.91345	-0.813947	-1.02803	-1.88841	0.790045	-0.0369796	-0.019133	0.467236	-0.450386	-1.45977	0.969059	-1.73321	-1.87443	-3.25265	-0.146109	-0.624394	0.316634	-0.383366	-2.3266	0.924891	-0.101448	-0.509721	-2.13749	-0.138392	-0.494552	-1.51417	-1.73219	-0.161935	-1.01633	-0.722347	-2.96322	-0.881478	-1.37846	-2.18321	-0.270528	-1.96851	-0.739169	-3.12011	-1.74129	-1.65257	-1.13718	0.833733	-1.62836	-0.39683	-0.923934
MCPH1	0.0191138	-1.71865	0.0809557	-0.166116	4.68167	4.19125	4.99466	4.45762	4.90973	4.54047	5.03726	4.75663	3.65413	5.01094	4.79818	4.10034	5.28937	5.28937	5.28937	4.21982	4.07073	5.31663	4.95971	4.21606	4.97978	3.91002	4.89151	4.75674	5.31849	4.56326	4.38576	4.1913	4.9824	3.5777	4.73873	4.32788	3.54089	5.33003	4.97001	4.53265	4.43431	4.62413	5.11323	5.3096	5.22058	4.73499	4.72548	4.73517	5.02676	5.04575	4.37222	5.04828	4.68143	5.06	4.41009	4.28257	4.9285	4.58007	4.74776	4.49823	4.98247	4.58106	4.96143	4.57005	5.23793	4.41249	4.42283	4.19206	4.71523	4.3508	4.9204	5.06534	4.50786	5.09453	4.78249	5.03487	4.9776	5.03701	4.46191	4.4565	4.90362	4.64857	5.13385	5.30779	4.27369	4.42679	4.94813	4.06595	4.46586	4.42606	5.08982	5.43969	4.66872	4.32698	4.84468	4.34746	5.13455	4.24221	4.93065	4.29448	4.68293	4.48978	5.30947	4.59564	4.94215	4.02546	5.20433	4.69511	3.94708	4.5766	3.72481	4.99877	4.97294	5.06827	4.3404	4.86877	4.60981	4.37301	4.6962	5.03158	4.01018	4.7782	3.95452	3.8682	4.11918	4.87128	5.24333	4.10363	4.51639	4.59478	4.35114	5.55981	3.18596	3.80458	3.97937	4.69527	4.70047	4.89489	4.19195	4.20935	5.32215	4.84047	4.60725	4.28112	4.62939	4.45637	4.50812	3.88706	4.4667	4.22117	4.7989	3.56081	4.49019	4.15532	4.57461	3.33727	4.17971	4.78961	4.02382	4.49674	4.42337	4.1882	5.386	3.27966	4.94151	4.83455
AC131009.3	0.0191179	-1.71856	0.0809566	-0.269421	-0.024488	-0.129198	-0.584418	-1.01691	0.1446	-1.03378	0.367978	0.0411728	-0.384719	0.0223631	0.14528	-1.10352	-0.0401579	-0.0401579	-0.0401579	-0.523337	-0.676741	1.00038	0.40269	-0.30299	0.153701	-1.84325	-0.499953	0.1787	-0.0366934	-0.441216	-1.63496	-0.229121	0.47818	-1.29225	0.442277	-0.751289	-3.14064	0.430623	0.495591	-0.0365812	0.287139	0.295516	0.716073	0.361739	0.361047	-0.383194	-0.0694767	0.199407	0.0726183	0.521536	-0.274227	0.56774	-0.409837	1.01117	-1.70988	-1.4641	0.146483	0.150849	-0.227032	-0.0386694	-0.379375	0.486853	-0.212553	0.00300654	0.629963	-0.735968	0.422001	-2.34255	0.339294	-1.43673	0.09938	0.603809	-0.409676	0.55843	0.837588	-0.999771	0.814768	0.0329312	-0.497337	-0.0663743	0.626205	-0.0883402	1.08156	0.646946	0.0905563	-0.986963	0.119545	-1.82573	-0.014339	0.370389	-0.976493	-0.239882	-0.0151483	-1.37603	0.135075	-1.19092	-2.05887	-2.10765	0.273696	-0.352223	-0.140366	-0.00591279	0.0036776	-0.32786	0.213634	-0.828435	0.227169	0.436524	-3.01588	-1.15222	-2.96845	0.899808	0.041576	0.741925	-0.576861	-0.506813	0.0527401	-0.698044	-0.363223	0.276153	-0.470326	0.307895	-0.271329	-1.26231	-0.734025	-0.489189	0.115774	0.248184	-0.424902	0.0232087	0.160425	0.785681	-1.0942	-2.33442	-1.61194	-0.985648	-0.170677	0.57976	0.197095	-1.0019	0.398794	-0.942994	0.0410444	-0.39399	-0.718282	0.765888	-0.190355	-1.99615	0.396224	-0.0902128	0.279146	-2.27163	-1.0351	-1.18276	0.35536	-1.46904	-0.739103	-0.471437	-0.974406	-1.51849	-1.00805	-0.318261	0.47847	-0.742866	0.408885	-0.175675
TOM1	0.0191251	-1.7184	0.0809703	0.177254	6.98972	7.51905	7.15917	6.73884	6.77458	6.9441	6.2797	5.55809	7.39765	6.95311	7.15622	6.86405	6.54587	6.54587	6.54587	6.89988	7.4078	5.93176	6.48919	7.11864	6.34391	7.62687	6.66174	6.10085	6.57996	7.01129	6.93209	7.37261	6.34834	7.46882	6.01592	6.88351	7.17815	6.5309	6.21846	7.63478	7.03794	6.44935	6.1853	6.46042	6.00941	7.12084	6.64892	7.18928	6.4486	6.78618	7.48645	6.87859	6.82122	6.48119	7.41639	7.46159	7.08541	6.65454	7.27207	6.98626	7.07857	7.24784	6.86606	7.16521	6.70153	7.02685	7.02243	6.87352	6.79856	7.16677	6.96903	6.90676	6.75908	6.31825	7.01321	7.17047	6.75393	6.00588	7.1827	7.61898	6.56104	6.83941	6.0054	6.18668	7.41074	8.04611	6.52832	7.38806	6.96841	7.00378	6.50625	6.05353	6.45033	7.37381	7.14498	7.08937	6.1607	7.41188	6.93143	6.86193	7.41085	7.20615	5.99656	7.07168	6.57464	7.20512	6.50494	7.35748	7.47939	6.90205	7.27446	6.62467	6.46418	6.17833	6.8376	7.45131	6.89788	7.27043	7.07405	6.93885	7.31735	6.79532	7.49792	7.98913	6.94581	6.91085	6.46139	7.13754	6.80774	6.66228	7.01817	5.73564	8.21014	7.82133	7.73441	6.8743	7.01887	6.54677	7.42262	7.07006	6.02372	7.19963	6.93552	7.69242	6.72889	6.89124	7.66728	7.36079	6.52093	7.14076	6.69425	7.39198	6.30781	7.1648	6.79465	6.9232	7.03676	6.63025	7.57725	7.18834	7.267	7.31585	5.82901	7.90784	6.26471	7.04066
HGSNAT	0.0191468	-1.7179	0.0810302	0.140247	5.594	5.699	5.62474	5.47262	5.28672	5.49904	5.17443	5.10721	5.86025	5.71158	4.92545	5.57892	5.31919	5.31919	5.31919	5.7294	5.48026	5.52538	5.10107	5.46223	5.17573	5.25821	4.92782	5.35179	5.38989	5.94815	5.06667	5.33851	5.47789	5.82005	5.89135	4.87196	4.81879	5.23228	5.42312	5.45052	4.82884	6.28239	5.22776	5.10875	5.6103	5.50807	5.92226	5.50458	5.6124	5.85141	5.46786	5.20648	5.45224	5.71584	4.86187	6.39702	5.79448	5.61807	5.72051	4.80847	5.16531	5.56983	5.38096	5.48509	5.48415	5.29634	5.53429	6.09557	5.59584	5.54374	5.09051	5.66311	6.01287	5.90175	5.20446	5.2229	5.88135	5.89746	5.12595	5.56593	5.96944	5.71683	5.77673	5.40079	6.52479	4.91749	5.67092	6.35504	6.22459	5.95716	5.54849	5.93203	5.41705	5.61549	5.48817	6.08886	5.67105	6.35765	4.91225	5.84545	5.51321	5.4443	5.94361	5.43594	5.74008	6.01302	5.6887	5.67988	5.37739	5.21948	6.06456	5.622	5.90011	5.83661	5.97873	5.83602	5.37316	5.49023	5.14064	5.28072	5.84	5.90599	5.70032	5.9111	5.36908	5.70871	5.35115	5.51889	6.02802	5.01078	5.477	5.43679	4.96853	4.64774	5.76961	5.66988	5.35064	5.01982	6.16293	5.20155	5.74131	5.50906	5.21045	5.3098	6.01957	5.79506	5.14818	4.73456	5.61399	5.2227	5.5046	5.67684	5.85668	5.65203	5.74471	4.876	5.41232	5.523	5.60974	5.9735	6.37179	5.1467	5.70832	6.34916	5.53898	5.58674
AC113398.2	0.0191471	-1.7179	0.0810302	-0.516894	0.600454	2.23224	0.229211	-3.14683	0.543442	1.25765	0.769154	-2.45056	2.41523	-1.03337	-0.314619	-0.18213	-1.18462	-1.18462	-1.18462	1.03029	2.7907	-2.58702	-0.795968	-0.445265	1.12133	-1.21229	1.36836	-1.47937	-2.59903	0.43009	1.84535	1.07279	-2.5054	1.3318	-1.8343	0.698642	3.00956	-0.232181	0.98316	0.501542	1.63766	0.391179	-2.54016	-0.622566	-2.32876	1.68748	0.770621	-1.08314	-1.3829	1.11724	2.31969	-0.0343212	1.36353	-1.48285	0.831522	0.799183	1.82878	0.963529	-1.50945	-1.48429	0.52929	2.05998	-0.706853	-1.49724	-2.80597	-2.10132	1.71168	1.74428	0.339294	-1.00746	1.84142	-3.06641	0.477447	-2.51503	0.45767	2.44837	-0.0786729	1.76694	1.14161	2.71346	0.0190903	-0.95916	-0.295308	-0.968888	1.83859	-0.986963	0.461278	2.33721	0.603391	1.65888	-2.72426	-3.54613	-4.34055	-0.115991	-1.68243	0.54426	-2.05887	-0.358414	-1.34767	1.26196	0.275111	0.579272	-2.46726	-1.06969	-0.860503	1.17544	-1.46081	-0.763814	1.69736	0.684499	-0.741312	-0.215968	-0.474328	-2.21207	2.21278	-0.71244	-2.07385	0.527276	-1.87102	0.474742	0.759673	0.4854	1.29389	-0.492301	0.0603469	-1.47879	-1.63704	1.3374	1.34578	-2.61611	-0.0116772	-0.142252	-1.0942	-1.24588	0.631785	0.0251625	-1.7904	-1.74401	2.42377	-1.0019	-1.90558	-1.11621	-1.41174	-0.511039	0.890346	-4.34055	-1.23351	0.00802522	-0.666737	-0.0902128	0.694556	-0.125138	0.196505	-0.366284	0.0086069	-0.0218816	0.704783	-0.354157	0.137309	2.03394	-0.225157	-3.22086	-1.0778	0.196284	0.730375	2.61828
OSTF1	0.019171	-1.71736	0.0811144	0.169485	6.47192	7.15756	6.55936	6.7397	6.17156	6.3637	5.56326	4.78487	6.65816	6.28476	6.36391	6.78885	5.95937	5.95937	5.95937	6.57826	6.95294	6.07643	6.07864	6.21761	5.82972	7.36045	6.2014	5.51803	5.84959	6.90317	6.14278	6.66352	5.61852	6.4198	5.80355	6.77607	7.23137	6.13819	6.01007	7.05032	6.82525	6.41988	6.10108	5.82646	5.92218	6.49284	6.30316	6.39787	5.85297	6.01496	6.65529	6.05088	6.47242	5.77595	6.4973	6.88144	6.70157	6.24437	5.95856	5.88145	6.29893	6.65269	6.29642	6.5462	6.08409	6.81254	6.44992	7.02747	6.38214	6.72422	6.41082	5.85421	6.87208	5.48542	6.31115	6.46214	6.15841	6.06769	6.62275	6.50441	6.2204	6.32385	5.90483	5.6701	6.78113	6.89459	5.84656	6.80056	6.72714	6.41685	5.77223	6.26142	5.89448	6.51231	6.26932	7.07955	6.14912	7.28526	6.29641	6.45998	7.08377	6.56536	5.4923	6.87641	6.34921	6.76439	5.86334	6.6652	7.06489	6.09715	7.5819	6.14281	5.94307	5.85021	6.75641	6.30719	6.1919	6.88322	6.64008	6.27065	6.94025	6.13396	6.86065	6.90874	6.5389	6.36925	6.14699	6.77521	6.27477	6.23555	6.3706	5.60783	7.28321	6.85125	7.16664	5.99379	6.50253	6.34398	6.21875	6.81051	5.55916	6.38569	6.51522	6.61677	6.80403	6.31923	6.85122	6.93124	5.92094	6.10161	6.01757	7.34026	6.21503	6.33217	6.60716	6.76775	7.09955	6.41581	7.03378	6.49517	6.98837	6.70333	5.51657	7.08384	5.83061	6.40164
RNU4-87P	0.0192116	-1.71644	0.0812694	0.289328	1.01968	0.957175	0.229211	1.77284	0.628028	-0.356347	0.0210873	-0.89123	1.58746	-0.251646	0.00765148	1.26712	0.688565	0.688565	0.688565	1.20899	1.1223	-0.0204538	0.303581	0.157115	0.437253	2.349	0.00450434	-0.582224	0.125093	1.73657	0.351794	1.6257	-1.13612	1.65322	0.597215	0.46559	1.78366	0.758324	-0.381909	1.58615	0.989706	0.605793	0.716073	-0.0480481	-0.395134	1.46877	1.07561	0.867463	-0.478878	-0.209685	1.44105	1.05116	0.837577	-0.0370821	1.27523	1.80467	2.1413	1.25828	0.856282	0.357965	0.174376	1.86978	0.798463	0.207296	0.230183	0.417009	1.48105	1.1804	0.66202	0.665008	0.622657	0.22606	0.976594	-0.394008	0.870608	1.57485	-0.288586	0.541869	1.14161	0.981064	0.270365	0.712024	-0.229086	-0.0900761	1.74968	1.29591	0.0633796	1.59301	2.07859	0.796392	-0.20906	-0.0118692	0.0432508	0.789899	0.873659	2.62547	-0.686657	1.98047	0.465385	1.87598	2.64541	1.06483	-1.67896	1.29371	0.420808	1.38861	0.227169	1.28244	0.61806	-0.0900021	1.39875	0.362999	0.527889	0.124028	1.82247	1.00907	0.636628	1.39334	-0.471087	0.328422	1.89159	1.27884	1.83015	2.05851	0.986147	0.826463	-0.207843	1.25884	1.01438	-0.0598812	0.63922	-0.57251	1.65546	1.40893	2.01781	1.18308	0.451955	-0.24002	0.930449	1.45904	-0.179019	0.812281	1.45575	1.27594	1.19106	0.765888	0.635106	0.934683	0.337174	0.799425	0.94266	2.15899	0.713143	0.35466	1.26709	0.941509	1.58702	1.20748	2.21576	0.676061	1.35466	0.581896	-0.620202	2.35618	0.245649	1.51395
ERVMER61-1	0.0192346	-1.71592	0.0813501	0.316838	1.35226	0.0320472	0.00542681	-1.01691	0.453586	1.75136	1.30028	2.54544	-0.769094	0.625433	0.593071	-0.18213	1.25872	1.25872	1.25872	1.7609	0.509359	1.30382	0.886408	2.23043	1.38425	0.511333	0.448797	1.42132	0.969573	0.724842	2.64419	0.164897	1.75292	-0.561643	1.69858	1.40702	0.411399	0.691663	0.807382	0.309666	1.83266	0.245196	0.885168	1.01888	1.35433	0.675715	-0.317643	0.487292	1.16658	0.944636	-0.482338	1.62462	0.660088	0.954898	0.341312	3.34963	0.146483	0.674869	0.44099	0.876671	0.885878	1.24313	1.24192	1.10122	1.16979	0.96158	0.866864	2.32923	0.2134	2.0517	1.42729	1.59698	-0.0821668	1.96372	1.67526	0.366073	1.3382	1.03627	0.837431	-0.0663743	1.05219	0.677487	1.46834	1.08834	1.38661	0.565524	0.119545	0.410804	-0.297397	1.41644	0.404855	1.86311	1.32311	0.61108	-0.939773	1.41838	1.03642	0.595203	1.98457	0.969236	0.819847	0.672409	1.43921	1.19625	1.15965	0.622296	0.170808	0.813955	1.79323	1.8341	0.197905	1.93993	2.30706	2.15728	0.613865	1.36375	1.85779	0.178754	1.42309	-0.387994	1.80169	0.956221	0.742166	0.60353	0.86023	1.45724	0.653922	2.60311	0.405445	1.74332	1.93345	1.87619	2.29578	1.14317	-0.273692	1.14643	1.60693	2.48056	0.348196	3.18967	1.74368	0.905878	1.172	2.14989	1.07818	0.395249	0.488189	1.44186	2.49671	1.95474	1.15429	0.206046	0.328349	1.11951	1.62763	2.11685	0.577693	3.278	2.95067	-0.324472	-0.76909	1.09335	1.70826	0.196284	3.7185	0.679802
AC007996.1	0.0192523	-1.71552	0.0814081	-0.205407	0.491905	-0.410897	1.42654	-1.01691	0.200914	-0.18654	0.54886	1.12872	-0.769094	0.583763	0.77375	0.269	1.17045	1.17045	1.17045	0.365464	0.416589	0.687328	0.251351	0.878299	0.717166	0.431807	1.08497	1.33552	0.739012	0.509613	-0.452239	0.327747	0.529759	0.433569	0.703391	0.333234	-0.832372	0.941605	0.743685	0.36008	1.14466	0.0827615	0.852897	0.711941	1.22171	0.194474	0.812462	-0.230436	0.656834	0.676769	-0.374533	0.439115	0.733724	0.70489	-1.20474	-1.73773	-0.790576	0.150849	0.145303	1.21973	0.954431	0.673132	-0.111543	0.207296	1.04441	0.417009	-0.525804	-0.021161	0.66202	0.0136338	-0.0201208	0.700217	0.477447	0.950952	0.697387	0.974471	0.366095	0.694342	0.451506	0.0166959	0.873961	0.409366	0.793726	0.971925	-0.533915	0.852041	0.371613	0.0545035	0.487166	0.640743	0.459368	1.15331	0.604992	0.0801334	0.788623	0.161165	0.00371835	-0.149122	0.922988	-0.182385	0.778	-0.520771	0.967719	0.769115	0.073357	0.174149	0.525686	0.174427	-0.478323	0.101712	-0.563624	0.77503	-0.374496	0.0678545	0.421433	0.537724	0.450511	0.968426	0.535543	0.0457976	-0.080166	-0.218048	0.0333066	0.293271	0.722263	0.412823	0.653922	-0.475981	0.638158	0.176278	0.385301	0.49811	-0.315405	0.126681	-0.273692	0.249093	1.10234	0.427706	-0.232712	-0.465277	1.05647	-0.404402	0.60275	0.305053	0.324465	-0.386813	-0.619634	0.20984	-0.443226	1.29421	1.15429	0.30146	0.0513906	0.35466	0.813621	-0.270528	0.200209	0.711456	-0.643268	0.48334	0.16892	0.271813	0.617984	-0.742866	-0.588928	0.0901693
AP3B1	0.0192824	-1.71484	0.0815185	0.118399	6.68726	6.81096	6.64925	6.88251	6.76585	6.46995	6.10138	5.82836	6.56842	6.84317	6.43359	6.43522	6.79131	6.79131	6.79131	6.71991	6.58647	6.57094	6.35873	5.92766	6.27897	7.01392	6.42218	5.97438	6.55799	6.80216	6.49426	6.87094	6.14009	6.44156	6.42509	6.80056	7.18133	6.48366	6.27024	6.80967	6.58586	6.56668	6.50962	6.48905	6.79555	6.75181	6.45121	6.73888	6.47902	6.77549	6.60102	6.42589	7.01735	6.32415	6.69406	7.22666	6.9493	6.3529	6.66653	5.95351	6.64519	6.79415	6.79385	6.88167	6.53452	6.73671	6.52933	6.79889	6.5543	6.79495	6.43303	6.55048	6.92162	6.33106	6.59604	6.98658	6.49491	6.69398	6.90542	6.63093	6.50549	6.47604	6.57414	6.52555	6.64292	6.57655	6.39245	6.75232	6.87032	6.4273	6.34821	6.70608	6.4079	7.01545	6.76217	6.72672	6.60687	7.38323	6.4195	6.99185	6.54398	6.795	6.48093	7.04218	6.8816	6.99398	6.92529	6.98442	7.34678	6.45866	7.5105	6.70329	6.56899	6.43649	6.72026	6.59777	6.5631	6.85587	6.95862	6.69379	7.02959	6.65929	6.68787	6.54192	6.74594	6.62065	6.82427	6.52127	6.60534	6.39224	6.09365	6.38445	7.43905	7.14259	6.93275	6.49884	6.96452	6.63115	5.99652	7.24929	6.41313	6.77645	6.79625	6.53517	7.08624	6.0464	6.89106	6.99011	6.33819	5.8992	6.06633	7.04694	6.7513	6.3609	6.7274	6.98931	7.07696	6.79484	6.97702	6.72643	6.91316	7.05007	6.24014	6.37202	6.46665	6.77956
ADAMTS5	0.0192894	-1.71468	0.0815316	-0.47056	0.152799	-1.64537	-1.59917	-2.05893	-1.16688	-4.34055	0.582466	2.11235	-0.564143	-1.31931	-0.407843	-0.429096	-0.538492	-0.538492	-0.538492	0.781763	0.154643	-2.58702	0.449803	1.61171	0.384827	1.02639	0.139853	0.527222	-0.811046	0.724842	1.76084	-1.14798	-2.99524	0.570636	2.6259	-0.157316	-2.0502	-2.05704	-1.50758	-1.02879	-0.761811	3.47428	-0.889987	-0.622566	-0.467944	-3.52093	3.36323	-0.845473	0.00561075	-1.41309	-1.38614	-2.50811	-0.33264	-0.355017	-0.534967	-1.03593	-0.493496	-0.900804	-0.614552	1.58822	-0.558848	-0.174089	-3.15911	-1.49724	-0.950269	-2.54107	-1.91904	0.51485	-0.664704	0.930262	-2.1865	-1.45626	0.879641	-0.394008	-1.3946	-1.59484	-0.626517	-0.410029	-0.497337	-3.23836	1.89236	0.450857	1.3214	-0.878675	-0.326327	-0.160535	0.701016	0.0545035	0.710946	0.640743	-0.71269	-0.369001	0.440907	0.61108	-1.26383	-0.454973	-0.300562	-3.18118	-0.208672	0.232479	-1.50571	-1.00658	-0.882598	-1.24114	-0.385249	0.963731	-1.6509	0.0546206	-3.01588	1.39552	-0.563624	-0.215968	0.85026	-0.483533	-0.215049	-2.39904	-0.0142207	0.178754	-0.587672	-2.44701	-1.24148	-0.130124	-0.813947	-1.88967	-0.101067	-0.581602	-1.63704	0.248184	-0.216232	0.379163	0.63922	-2.58912	-0.474296	-0.809527	-1.38564	1.03054	0.387318	-0.627293	0.24924	-0.323138	-0.753322	-0.52139	-0.0782082	0.722991	0.420205	-1.20222	-2.32389	0.386857	-0.666737	1.70197	0.782085	-0.397489	0.449146	0.6906	-0.383026	-0.140855	-3.08219	0.540239	-0.974406	-0.739864	-1.65257	-0.217701	-1.18973	0.196284	-0.93566	-0.769099
AC132872.1	0.019297	-1.71451	0.0815469	0.235481	3.63783	4.32568	3.16606	4.44926	3.0025	3.39756	3.04526	2.15624	4.27774	3.2266	3.21833	3.86889	3.02592	3.02592	3.02592	4.12056	4.15211	2.37864	3.18417	3.58958	2.53594	4.00924	3.53521	2.19304	2.99534	3.76975	3.41705	3.75388	2.54337	4.67695	2.77944	3.80424	4.71358	2.59578	2.88385	4.05503	3.75641	3.05226	3.30676	2.33983	2.34033	3.97092	2.79222	3.62128	2.74058	3.05043	3.6298	3.22044	3.5039	2.22518	3.59654	4.63501	4.4719	3.00105	3.21835	2.98838	2.97691	4.09138	3.35773	3.33773	2.5611	3.4526	3.87521	3.90471	3.38719	3.92785	3.42456	2.35773	4.0597	2.7272	3.45576	4.08812	3.06025	3.25038	4.3771	4.05611	2.97406	2.86702	2.4853	2.69554	4.18322	4.10569	3.77138	4.12488	4.28623	3.73622	2.32043	2.7247	2.9589	3.76057	3.19753	4.16023	3.46093	4.28339	3.70255	3.69144	4.22666	3.62697	2.35365	3.78332	3.23219	3.95073	2.87959	3.47971	4.80227	2.99491	4.44411	3.36873	3.04429	2.21013	4.41014	2.91234	3.2198	4.00732	3.12601	3.33653	4.85248	3.09275	3.9962	3.93905	3.96458	3.57777	3.16609	3.65972	3.33294	2.30466	3.69979	2.39718	4.47083	4.16943	4.13346	2.60563	3.28667	3.46768	4.35551	4.59236	2.30575	3.52669	3.48954	3.78124	3.94753	3.07291	3.38195	3.88706	3.13926	3.23184	2.8951	4.56262	3.48278	3.3453	3.50564	4.39918	4.34981	3.48892	3.9275	4.7507	4.40519	3.88883	2.60808	4.69774	2.78958	4.24631
NDUFA3	0.0193062	-1.7143	0.0815689	-0.105606	3.62785	3.84555	4.18898	3.50594	3.54968	3.55555	3.96335	3.4481	3.51411	3.52516	3.72591	3.75001	3.74799	3.74799	3.74799	3.80744	2.8272	3.8134	3.70958	3.62116	3.95082	2.9293	3.72299	3.99798	3.60844	3.67806	3.42622	3.32301	3.93888	3.38048	3.78638	3.32708	3.41663	3.8335	3.65928	3.39774	3.39191	3.67769	3.49627	3.73589	3.61907	3.59619	3.77654	3.68904	3.89651	3.94282	3.57707	3.87921	3.49863	3.95862	3.85476	3.19051	3.36373	3.7103	3.3236	3.59262	3.91763	3.54875	3.62986	4.04215	3.72813	3.51574	3.85391	3.35028	3.72372	3.29906	3.8221	3.73147	3.42341	3.86961	3.78508	3.63085	4.18362	3.61129	3.58162	3.47818	3.92444	3.90007	3.7976	3.41478	3.7961	3.22466	3.96392	3.58223	3.63189	4.01114	4.03247	3.8153	3.44388	3.13476	3.54732	3.74521	3.49792	3.33571	3.63434	3.24697	3.53053	3.03907	3.62937	3.26377	3.47921	3.26389	3.72132	3.41428	3.2897	3.52205	3.54267	3.90748	3.62336	3.75398	3.34052	3.93872	3.4669	3.17297	3.60247	3.69611	3.4637	3.60939	3.60784	3.61482	3.20325	3.96025	3.54815	3.09652	3.67161	3.40979	3.67161	3.8577	2.82562	3.67602	3.50183	3.64645	3.4459	3.49345	3.85173	2.90189	3.94021	3.90094	3.60049	3.6026	3.22163	3.82155	3.46288	3.10518	3.94067	3.70528	3.73993	2.92994	3.44696	3.73255	3.49694	2.97194	3.41965	3.51997	3.74174	3.78506	3.61248	3.1921	3.96116	3.36848	4.01737	3.54026
ITGAX	0.0193156	-1.71409	0.0815917	0.248807	9.86855	10.655	9.39667	10.8561	9.4598	9.03021	8.28891	7.63465	10.5595	8.72888	9.4753	10.278	8.61398	8.61398	8.61398	10.2269	9.95276	8.73362	9.26739	9.9187	9.157	10.0585	9.33931	8.78367	9.04946	10.5153	9.83402	10.2153	8.78476	10.6377	9.65756	10.1174	10.4591	8.95892	9.01923	9.95341	9.60737	9.50652	9.23442	8.38348	8.18758	10.4388	9.07014	9.95295	9.11017	9.1408	10.4739	9.37404	9.65642	9.21027	10.1243	11.0687	10.2622	9.41084	9.7126	8.20271	9.25154	10.3713	9.74853	10.1433	9.06299	9.87477	10.4117	10.2726	9.35613	10.3244	9.27809	8.87212	10.1158	8.79563	9.67969	10.2358	9.81339	9.49718	10.3613	9.88617	9.66293	9.52967	9.06744	8.82605	10.6124	9.52511	9.55765	10.804	10.7091	9.7308	8.9374	8.77059	9.9511	10.0152	8.94447	10.2943	9.13313	11.2442	9.37699	10.0409	10.4796	10.0302	8.00424	10.2526	10.0621	10.2394	8.89431	9.96387	9.46354	9.35973	10.9796	9.48079	9.27829	9.23907	10.2254	9.96376	9.42574	10.1353	9.29264	9.34897	9.77001	9.40446	10.1169	10.5677	10.3496	9.28907	9.06457	10.1647	9.90331	9.55499	10.5524	8.57949	9.95187	9.9211	10.3853	8.94726	9.67905	9.26427	11.013	10.2908	8.23255	9.77792	10.0902	10.1558	10.7005	9.79288	10.595	10.436	10.1337	9.87036	9.64941	10.9202	9.46019	10.4839	10.0316	9.5494	9.96675	9.19384	10.1194	10.6338	10.4261	9.69781	8.39045	11.5125	8.23869	9.79285
CASD1	0.0193293	-1.71378	0.0816273	-0.197079	4.05933	3.72096	4.43722	3.46502	4.22886	3.78221	4.32029	4.2357	2.81474	4.41029	3.96778	3.32014	4.56881	4.56881	4.56881	3.72169	3.16327	4.6317	4.29757	3.36284	4.64844	3.33108	4.14385	4.08601	4.55671	4.22334	3.32192	3.58163	4.52785	2.96565	4.2994	3.96943	2.58598	4.78777	4.57416	3.93959	3.76121	4.56124	4.62794	4.78955	4.58051	4.31538	4.15548	4.19103	4.2764	4.34999	3.57707	4.31763	4.08149	4.31778	3.69976	3.93817	4.10163	3.96836	4.17086	3.7725	4.25314	4.03016	4.42322	3.83045	4.57204	3.92341	3.92202	3.84661	4.08894	3.42477	4.28922	4.36698	3.85815	4.918	4.57025	4.23779	4.15275	4.52608	3.6243	4.00107	4.11707	4.05944	4.7005	4.86915	3.44604	3.34033	4.23893	3.42699	3.78742	4.03087	4.39956	4.74223	3.96568	3.8773	4.14315	3.97652	4.57773	3.56082	4.11741	3.83191	3.33517	3.92545	4.9805	4.02483	4.46201	3.5997	4.45809	3.98477	3.09025	3.86824	2.22505	4.37606	4.5555	4.73565	3.40049	3.99901	3.75524	3.7553	3.98065	4.33938	3.12373	3.99391	3.66804	3.42053	3.52709	4.26891	4.92963	3.52354	4.35822	3.77001	3.37224	4.85718	2.7911	2.97591	3.32915	4.18729	4.25612	4.3841	3.32901	2.9163	4.95316	3.94018	3.78266	3.53039	4.04085	3.45961	3.28513	3.13854	3.54359	2.84188	3.87048	2.43628	3.97546	3.33735	4.26167	2.52127	3.42889	4.44586	3.31664	3.86141	3.71444	3.69607	4.95394	2.29706	4.53904	4.32148
C6orf62	0.0193319	-1.71372	0.0816273	0.130913	7.83886	8.18866	7.69497	7.87559	7.498	8.07279	7.23832	7.23495	7.70005	7.99839	7.58228	7.82692	7.86229	7.86229	7.86229	7.71292	8.05334	7.72437	7.76539	7.68727	7.7725	8.04906	7.73361	7.13804	7.95001	7.57975	7.55056	8.0056	7.63005	8.03316	7.62259	8.23523	8.20945	7.5524	7.35084	7.82289	8.15126	7.69753	7.64793	7.58677	7.74376	7.87611	7.5124	7.75219	7.70899	7.77355	7.95339	7.57038	7.45068	7.53128	7.73509	7.93897	7.65041	7.63249	7.70983	7.70721	7.52387	7.73575	7.64129	7.56945	7.3289	8.11047	7.71396	8.36198	7.42407	8.22108	7.71934	7.51794	8.14509	8.10964	7.58047	8.04256	7.69797	7.65427	7.92446	7.85385	7.29446	7.55567	7.55068	7.45045	8.05316	8.34104	7.38381	7.75043	7.54526	7.58606	7.4789	7.47566	7.42372	8.22732	7.75065	7.68475	7.6496	7.96013	7.64235	8.0062	7.86826	7.76657	7.50187	7.53321	7.64309	8.11897	7.64175	7.82847	8.99079	7.74895	8.88638	7.55247	7.06424	7.55802	7.68585	7.65943	7.80138	7.75999	8.19454	7.65398	8.52834	7.66432	8.04299	7.83046	7.80698	7.59115	7.88669	8.25643	7.31898	7.59263	7.37946	7.51603	8.33633	8.67087	8.17196	7.43005	8.25856	7.88309	7.36839	8.29869	7.49592	7.79918	8.1786	8.03734	7.83661	7.68335	8.14143	8.80301	7.60236	7.4075	7.22412	7.98738	7.8945	7.59869	7.69768	8.285	8.30262	7.64097	8.16737	7.97408	8.35348	8.33826	7.27502	7.86862	8.20135	7.74792
PLPP5	0.0193399	-1.71355	0.0816355	-0.18523	3.80339	3.80706	4.01954	4.15206	4.61299	4.25735	4.04697	3.39413	3.6846	3.42842	3.82655	3.94447	3.58253	3.58253	3.58253	3.59236	2.78143	3.09702	4.15559	3.66511	4.90961	2.98608	4.51978	3.88926	4.51352	2.72585	3.47125	3.85084	4.01324	3.25048	4.10969	2.89399	3.66987	4.09763	4.06316	3.53023	3.72236	3.60971	3.15622	3.92882	3.66661	3.7458	3.42522	4.1086	3.90112	3.71097	3.80627	4.32978	3.86097	4.19561	4.05715	3.46866	4.67964	4.34927	3.40809	3.5401	4.07985	3.54079	4.16085	3.89839	3.92329	3.361	4.37129	3.26412	3.97232	3.25137	4.15428	3.53633	3.26928	3.5976	3.75444	4.58798	4.74215	4.82209	3.69942	3.44107	3.7699	3.47158	4.48809	4.40472	4.05457	3.52279	4.26407	3.08511	3.49564	4.13663	3.03682	3.58195	3.25294	4.3651	3.64126	3.29493	3.23127	2.52929	4.0776	3.40194	3.41242	3.95355	3.92305	3.34938	4.02761	3.31692	3.63542	3.05709	3.44535	3.75866	2.62409	4.75832	3.57423	4.14186	3.51946	3.36265	3.8571	3.14802	3.49907	4.7591	3.85494	3.41118	3.38386	2.94368	3.43439	4.13375	4.35097	3.48092	4.03001	3.68325	3.48179	3.62706	3.21229	3.28229	2.62316	3.89866	3.5156	3.77657	4.3703	2.5605	4.1134	2.99892	3.52066	3.98409	3.88598	3.64874	4.27589	3.10518	3.39227	4.56285	4.07927	2.37179	4.01514	2.987	3.7849	2.95754	3.89653	3.71376	3.88966	3.81608	3.46815	2.91039	3.91793	2.62012	3.28614	4.80404
KATNB1	0.0193438	-1.71346	0.0816355	0.123523	4.50229	4.98774	4.75175	5.17056	4.36755	4.66499	4.21173	4.15867	4.83002	4.33065	4.35591	4.89811	4.08932	4.08932	4.08932	4.1515	4.47036	4.35739	4.20449	4.89047	4.0212	4.64215	3.96703	4.54369	3.94825	4.47686	4.40445	4.68266	4.36345	4.85972	4.1971	4.70122	5.26318	4.23563	4.24955	4.68627	4.16047	4.33635	4.06335	3.84978	4.13761	4.22506	4.22684	4.69336	4.33898	4.34999	4.55376	4.29303	4.5217	4.38321	4.41009	4.45724	4.53496	4.52851	4.58188	4.12302	4.52517	3.86787	4.36744	4.83567	4.15326	4.42076	4.59961	4.42497	4.3654	4.76496	4.03193	4.26297	4.42868	3.97706	4.07797	3.93711	4.67132	4.42798	4.40592	4.65431	4.42286	4.49092	4.28496	3.52218	4.95884	4.14864	4.32505	4.79115	4.43089	4.72389	4.46763	4.26488	4.31882	4.41594	4.6384	4.64508	4.53684	5.00071	4.29519	4.26908	4.38836	4.68123	3.9386	4.31912	4.29044	4.55322	4.01741	4.40482	4.88438	4.3623	5.02277	3.99751	4.50068	4.18541	4.68124	4.38201	4.28374	4.68199	4.62922	4.13077	4.88203	4.41515	4.79238	4.80636	4.50659	4.31769	4.07627	4.8468	4.41812	4.42946	4.67237	3.84603	5.16667	5.48539	5.14055	4.42004	4.4702	4.41813	5.07552	4.4362	4.1551	4.59208	4.4219	4.53471	4.49842	4.65222	4.5504	4.84731	4.47699	4.91749	4.37154	4.66484	4.5756	4.42296	4.14393	4.81337	4.89414	4.20912	4.91891	4.77459	4.63579	4.7284	4.10449	5.14599	4.1464	4.29977
CARD17	0.0193476	-1.71337	0.0816355	0.467895	5.18284	6.22215	4.06864	7.11852	4.24903	5.48496	4.44656	3.4422	2.73933	5.79498	4.79033	3.41698	5.0506	5.0506	5.0506	4.62448	6.24075	4.56667	4.24845	2.93762	4.78113	5.20837	5.25426	1.5023	5.14067	3.45516	4.45015	4.90107	4.32565	3.90169	1.11602	6.80134	6.47242	4.15752	4.62366	5.31492	6.60734	1.29123	5.24496	3.9749	4.29166	4.78128	0.89267	5.54301	4.12283	3.42914	4.25961	4.72413	3.5196	3.38129	5.83172	2.10687	1.88149	2.91066	5.10071	6.69087	5.31295	4.5457	5.41522	4.99242	4.16836	6.87107	2.89055	3.61098	5.1069	5.76874	4.93453	3.50553	3.37087	2.74533	5.13651	4.8751	2.39611	1.57073	5.77639	4.3564	1.32623	3.91868	1.61976	5.0623	3.39564	7.21055	1.83805	-0.116955	2.23092	1.50938	3.73391	4.32612	5.54887	6.54277	5.6596	1.68135	4.68319	1.84032	6.25321	6.26814	5.64272	5.7761	2.88985	5.17962	4.60475	4.94842	5.14888	5.48509	7.10046	4.35918	5.13325	4.64032	2.09704	4.10744	2.59003	5.10264	6.13606	5.10573	6.33644	5.69198	6.03014	4.26919	5.17342	5.40306	6.18448	4.97021	5.46041	4.8668	2.91194	4.98251	4.07811	2.85874	6.65155	6.37497	4.74275	4.43532	6.15482	5.85447	1.58636	6.62125	2.56638	5.69426	6.74886	5.98342	1.57073	5.12915	6.78293	6.9566	5.02509	5.50873	2.12152	2.95949	2.33305	5.91108	4.59922	6.39263	6.92044	4.94931	5.76412	5.01419	5.54308	6.18641	3.33026	3.82429	4.21788	5.02915
MICAL2	0.0193498	-1.71332	0.0816355	0.275009	8.07963	8.12527	7.47042	7.62699	7.30516	7.46437	6.57717	5.96729	6.79594	8.1234	7.12015	9.05102	7.53033	7.53033	7.53033	9.21271	8.14542	7.29965	8.01463	8.41876	6.94678	7.98172	7.50536	7.47201	6.64061	8.16938	8.00712	8.08486	7.79212	9.05898	9.36105	7.58292	7.75163	7.19446	6.62922	7.56463	7.63666	9.12473	7.3683	6.12825	7.73593	7.42526	8.8007	7.87051	7.67469	7.26057	7.52785	7.52885	7.79963	8.26249	7.79834	7.09738	6.54598	8.70746	7.44283	6.83253	7.35821	7.22257	7.78003	7.39979	7.3009	7.81301	8.45419	9.89369	7.6217	8.11816	7.342	7.3943	8.19065	8.92439	7.37863	7.19064	8.56555	8.37614	7.5012	7.40486	8.54194	7.80676	8.32386	6.69441	7.74207	7.41457	7.93613	9.07978	8.56492	8.94138	7.35632	7.19181	7.51747	8.3651	8.31189	7.86001	7.74884	6.83945	7.36035	8.20446	7.79212	8.36936	6.86341	7.53528	7.64335	8.55905	7.3784	7.69865	9.54842	7.06533	8.86082	7.76988	8.12014	8.11595	7.60921	7.51131	7.90723	7.8785	7.71279	6.34072	8.88957	7.54127	8.5333	7.80887	8.13926	8.24435	7.19231	8.82202	7.81189	7.67604	7.48089	6.64577	8.76907	10.6063	8.32001	8.33048	7.56696	7.70296	8.93054	7.74208	6.81501	7.94997	7.96523	8.68208	8.31087	8.33291	7.51074	8.90847	8.52511	8.58732	7.90054	7.23694	9.07196	8.32298	7.71889	8.29685	8.41696	7.98395	9.35064	7.54348	8.11982	8.41759	6.67006	7.36201	9.72782	7.85413
PDYN-AS1	0.0193844	-1.71255	0.0817647	-0.403356	-0.356285	-1.64537	0.482085	-0.686718	-1.89233	-1.1856	-0.24753	0.217269	0.049131	-1.6763	-0.0664212	0.959447	-1.93015	-1.93015	-1.93015	-0.639594	0.793845	-0.949977	0.251351	-0.689037	-1.55943	0.258256	0.0961325	-0.215517	-0.319495	-0.978629	1.89907	0.0451293	-2.99524	-0.561643	-2.29758	0.899231	0.411399	-0.108229	-0.698412	1.14346	-1.28763	-3.4512	-2.9316	-0.788594	-1.86826	0.709419	-1.1489	-0.230436	-1.0622	-0.597531	-0.598853	1.02152	0.222117	-1.33521	-0.831329	-1.73773	-1.16513	-0.320479	-0.855944	1.46484	-0.219779	1.31955	0.233828	0.108764	-1.40705	-0.35089	-0.136628	-1.02103	0.00120791	-2.05059	-0.293669	-0.987155	-2.05167	-0.475635	-0.577839	-0.355166	-0.830702	-0.410029	-0.380208	-0.573443	-0.372711	-0.579155	-1.21047	-0.793772	-2.25368	-0.387144	-1.96148	-2.15899	-0.944153	-1.88159	-1.12901	-2.36327	0.304305	-1.37603	-0.939773	-0.661188	-2.78905	0.270519	-0.208672	0.505407	-0.403753	-1.52172	-1.67896	-1.66076	-4.34055	0.106912	-1.29288	-0.297322	-2.33713	-0.311154	-0.405441	-0.501492	-0.581584	-1.55353	1.00583	-0.71244	-0.0142207	-0.824041	-1.37561	-0.886816	0.226627	-0.900825	-1.18785	-3.02489	-2.64628	0.412823	-3.26826	0.473628	-1.83032	-2.18455	1.49276	-3.50141	-0.652877	-1.24588	-0.481808	-1.15829	-1.7904	0.760387	-3.44926	-1.86591	-3.03652	-0.648709	-0.0782082	-0.63843	-0.718282	-1.20222	-1.23351	-0.31425	-0.443226	0.373391	-0.306563	1.31863	-3.26276	-0.717517	-1.35472	-0.413019	-4.34055	-0.739169	0.137309	0.199415	-1.00805	-1.56128	-1.75185	-0.918586	-0.93566	-0.501827
C12orf49	0.0193911	-1.7124	0.0817761	-0.130761	5.01061	4.87797	5.45417	5.2255	5.11967	4.93954	5.00974	4.93101	4.67678	5.16899	5.07507	4.75479	5.28675	5.28675	5.28675	5.2991	4.42345	5.49824	4.92678	5.07446	5.0488	4.44359	5.06028	5.07897	4.91861	4.90219	4.49008	4.75363	5.31563	4.59896	5.65047	4.64997	4.4518	5.15707	5.00779	4.92685	4.74411	5.34508	5.06826	5.08193	5.10454	4.8603	5.41516	4.88301	5.10487	5.22155	4.98669	5.14596	5.21413	5.47825	4.82647	4.69901	5.19895	5.40584	4.76922	4.66518	5.23758	4.60033	5.27067	5.2496	5.18878	4.4734	5.04714	5.3864	4.79156	5.14235	4.89585	5.09372	5.27569	5.07495	5.05447	4.98441	5.3634	5.74719	4.58946	4.84255	5.28872	5.06568	5.77067	5.13313	4.81286	4.62989	5.22269	5.3101	5.4134	5.47426	5.20597	5.4469	4.86565	4.8003	4.97066	5.17773	5.09486	5.68821	4.83403	4.47039	4.86384	4.65579	5.50905	4.86772	5.30962	4.72281	5.11006	4.72485	4.20703	4.77256	4.76018	5.16495	5.31325	5.20802	4.79733	5.08088	4.5675	5.11434	5.0238	5.03748	4.66975	4.91107	4.82579	5.15779	4.70583	5.1712	5.06246	4.37438	5.08068	4.95368	4.84632	5.48149	3.86275	3.86481	4.73374	5.08965	4.7813	5.06348	5.68129	4.3055	5.44371	4.88712	4.92278	4.67863	5.26023	4.95579	4.44478	4.46878	5.02976	4.43216	5.08364	4.36144	5.23081	5.19132	4.85053	3.72526	4.51067	4.7736	4.57788	4.95965	4.59894	4.40083	5.27574	4.46242	4.94373	4.76021
C11orf24	0.0194217	-1.71171	0.0818788	-0.154653	3.85985	3.90403	4.47049	3.70886	4.55746	4.10207	4.16258	3.86445	3.75329	4.11356	3.83165	3.84124	4.0341	4.0341	4.0341	3.6179	3.36914	3.72675	3.94565	3.82475	4.1327	3.342	4.30375	4.44216	4.46522	3.23886	3.46235	3.52119	4.27931	3.06181	3.76202	2.56564	3.3089	4.13887	4.04014	3.51918	3.68243	3.58969	3.19535	3.9878	4.22393	3.58716	3.78707	3.94799	4.11491	4.54147	4.04825	4.38611	3.61037	4.23158	4.20983	3.14016	3.84054	4.20804	3.63537	3.9726	4.33256	3.84866	4.0343	3.93839	3.89633	3.66248	3.76541	3.75482	3.82943	3.16134	3.87749	4.15086	3.41479	3.89012	3.90946	4.61808	4.63207	4.79705	3.02463	3.84502	3.59104	3.79525	4.14839	3.9429	3.85589	3.45598	3.99428	3.65733	3.25031	4.28859	4.03696	4.19522	3.7935	3.71701	3.92642	3.48845	3.52206	3.37857	4.10306	3.70774	3.27627	3.52452	4.61299	3.29549	3.76797	3.50494	4.29628	3.7103	3.2787	4.11053	2.62409	4.0388	3.79398	4.1213	4.06372	3.86659	3.89865	3.58604	4.19433	4.39252	3.48311	3.9186	3.50433	3.47876	3.31147	3.98059	3.91904	3.13001	3.89039	4.04813	3.46547	4.67345	3.11795	3.29329	3.18676	4.06498	3.68651	3.8281	3.53734	3.23634	4.01005	3.84885	3.89773	3.82416	3.91503	4.18674	3.81082	3.47526	4.07323	3.9409	4.22305	2.5572	3.59831	3.39213	3.63426	2.14256	3.18908	3.75351	3.37258	4.15228	3.45642	3.66348	4.11631	2.94936	4.23974	3.97218
CORO6	0.0194234	-1.71167	0.0818788	0.278095	1.38405	1.2798	0.646334	0.595407	-0.105608	0.890967	1.35964	2.65148	3.12726	0.665934	1.61738	1.34794	1.00163	1.00163	1.00163	0.172097	1.8638	0.141424	1.4235	1.12483	0.914989	0.658332	1.01626	1.19641	1.1307	2.06084	2.4237	0.519716	1.08962	1.80913	0.66886	1.33961	1.34855	0.852873	0.743685	1.28065	1.23023	0.605793	1.3687	0.615507	-0.0218575	0.194474	0.853123	1.24725	1.03836	0.43717	1.95661	0.829603	0.368002	0.484091	1.11373	1.64051	2.8455	0.789988	1.70906	2.12508	0.436474	1.28185	0.745589	0.654181	1.10846	0.818651	0.685827	0.786137	0.2134	0.478764	0.360892	0.790585	0.775699	0.638203	1.38656	0.974471	1.3382	0.594504	1.97958	1.37661	0.755395	1.38231	1.00107	0.616247	0.577563	0.744163	1.36721	1.75099	1.26378	1.31709	0.914395	0.951778	1.12103	1.04605	1.1371	1.65932	0.967761	2.93743	0.821465	1.69158	0.976059	0.84238	0.222676	0.856778	0.213634	1.03781	0.810277	0.987574	1.36436	1.12813	1.11523	0.673811	0.930526	1.2759	2.12069	1.33731	1.05113	0.720195	0.293332	1.37626	1.24218	0.592659	0.950407	1.98004	2.40383	0.459948	-0.752259	1.44776	0.467236	-0.241961	3.04984	0.49811	1.49314	1.76553	1.63467	1.38534	0.78868	1.65039	1.68431	1.9539	0.476042	1.15496	1.06349	1.87459	0.712664	1.83658	1.3394	1.85703	1.1462	1.34564	1.01671	3.68101	0.613263	1.66837	1.83527	2.24102	1.1241	1.28185	1.19008	2.06871	0.94887	1.793	0.617984	3.83818	1.55453	2.14028
SC5D	0.0194562	-1.71094	0.0820004	-0.149766	4.18165	4.01914	4.05408	4.51889	4.09038	4.11837	4.50249	4.73025	3.09738	4.58941	4.13823	3.94014	4.72417	4.72417	4.72417	3.8185	3.70937	4.57141	4.53728	3.97548	4.94851	4.24851	4.18356	4.22074	4.70486	4.02109	3.79543	3.79159	4.63477	3.4173	3.79841	3.98605	3.78827	4.49462	4.33578	4.09651	4.45815	4.05163	4.35304	4.60095	4.68914	4.39521	3.87361	4.14006	4.56524	4.33258	4.09589	4.0938	4.12319	4.30939	3.81591	4.26388	3.70818	4.08568	4.27201	4.71341	4.20471	4.5457	4.30028	3.75101	4.25582	4.34454	4.0954	4.4512	3.80235	3.87218	4.36571	4.44326	4.03177	4.66062	4.53464	4.26763	3.87869	4.33436	4.22824	3.94915	3.95614	3.87743	4.51732	4.74162	3.92351	3.9686	4.3458	3.15274	3.68561	4.00317	4.29478	4.57019	4.15303	4.18499	4.30882	4.01605	4.72018	3.94992	4.21071	3.95537	4.38836	4.10741	5.08897	4.03426	4.32178	3.79924	4.78114	3.98477	4.08606	3.93274	3.45255	4.18697	4.15302	4.50655	3.60124	4.37552	4.61259	3.69341	3.89634	4.46143	3.50226	4.23649	3.82169	3.79369	4.00976	4.46357	5.09958	3.92436	4.01974	3.60449	3.59115	4.83963	3.36091	3.85742	3.58433	4.09895	4.25159	4.36329	3.41712	4.28345	4.95485	4.20244	4.00431	3.53039	4.12496	3.59718	4.07172	3.74266	4.04583	3.34988	3.68422	3.35381	3.98548	3.65787	3.96927	3.39187	3.54385	4.57348	3.48682	3.87621	3.96669	3.66348	4.86044	2.9621	4.26483	4.17179
RNU6-1003P	0.0194606	-1.71084	0.0820018	0.310689	2.729	2.77844	2.33513	4.0506	2.31547	2.41093	1.45343	-1.01559	2.48614	1.7971	2.11304	2.94909	1.47686	1.47686	1.47686	3.32405	3.39975	1.32644	1.64209	2.04329	1.02185	3.65378	1.96248	0.447663	1.37549	3.83295	2.76483	3.23679	0.92601	3.28409	2.0995	2.48994	3.70571	1.50448	1.81815	3.21122	2.70799	2.50761	1.86576	1.27183	0.969376	3.48869	2.22277	2.97604	1.51866	1.59715	3.52233	1.8772	2.58668	1.45841	2.89117	4.00722	3.59437	2.73022	2.51977	1.39895	1.98592	2.88536	2.47434	2.26694	1.56172	2.7092	3.32915	2.86625	2.67639	2.85167	2.81408	1.38128	2.31423	0.750157	2.33788	2.8713	2.47586	1.95984	2.78232	2.8443	2.36691	2.34677	2.1542	2.2719	3.04956	3.61756	1.24629	3.11449	3.73741	2.26325	0.511897	1.22218	1.97555	3.31112	1.78991	4.10427	0.819798	4.17571	2.94369	2.93248	4.19123	2.70615	0.301744	3.42303	1.67853	2.85645	1.8449	3.02557	3.35399	1.86968	3.26526	2.26396	2.33683	0.629991	3.64046	2.74136	1.87639	3.38002	2.74717	2.25856	3.78629	1.56885	3.19219	3.92515	3.05786	2.8501	1.82088	3.01521	1.99664	0.98774	3.10357	0.849432	3.81201	2.93435	3.42927	1.9925	2.53679	2.3597	3.47301	2.78117	0.0903061	2.19558	2.97918	2.7802	3.29292	2.73413	2.87623	2.92571	2.23079	2.73022	2.47671	4.04727	2.7524	3.13198	2.73929	3.49524	3.06426	1.86913	3.32611	2.68769	2.81474	2.74581	0.650852	3.88577	1.15523	2.95465
RC3H1-IT1	0.0194864	-1.71027	0.0820937	0.158422	2.32303	2.37439	1.26742	2.74881	2.20965	2.01784	1.60828	0.55995	1.35465	1.9194	1.75277	2.27998	1.91748	1.91748	1.91748	2.7846	2.59291	1.71735	1.96757	1.76498	1.83866	3.01365	2.18748	1.35745	1.4073	2.9562	2.72077	2.49346	1.69761	2.7323	2.38125	2.29021	2.70409	1.89359	1.68883	2.4748	2.12847	2.38515	2.34327	1.48698	1.78867	2.40533	2.22277	2.55626	2.03778	2.16771	2.60952	1.79198	2.63553	2.08801	2.47518	2.50721	2.73526	2.17435	2.11306	2.04118	1.8121	2.75384	1.99727	2.23225	1.83216	2.17602	2.39639	2.41169	1.84438	2.66044	2.37899	2.0876	2.48874	1.61514	2.24019	3.23294	2.08339	1.97976	2.34544	2.19464	2.3397	2.23246	2.1788	2.38549	2.52802	2.56112	1.80418	2.76528	2.84072	2.26325	1.74988	1.57795	2.1584	2.42139	1.8541	2.65915	1.22471	3.04777	2.28075	2.05653	2.81018	2.45406	1.70951	2.41529	2.30916	2.73923	2.25045	2.18455	2.54661	1.92145	2.56797	2.41796	2.0439	2.17067	2.75226	2.13637	1.83894	2.65235	2.06824	1.66755	2.51797	1.99753	2.24017	2.75236	2.43361	2.24337	1.70523	2.7823	2.78424	1.90542	2.39642	1.43161	2.77352	2.70648	2.67428	2.03322	1.66261	2.40112	2.98137	2.29988	1.90601	2.36995	2.48539	2.52172	2.65039	2.1184	2.5823	2.28711	2.52344	2.16976	2.56573	3.00272	2.53762	2.76779	2.54183	2.63428	2.80529	1.74318	2.6968	2.32028	2.57557	2.26214	1.96504	2.82931	1.92203	2.3908
AC097504.2	0.0195208	-1.7095	0.0822218	0.343749	1.10677	0.740882	0.00542681	-2.05893	-0.105608	1.57361	-0.819805	-1.30196	1.40432	1.40092	-0.730228	-1.61393	1.23716	1.23716	1.23716	1.03029	1.75433	0.332378	0.303581	-0.112861	1.27327	1.40517	-1.1713	1.57898	-0.218941	1.36117	0.865037	0.426923	1.22094	1.30586	1.73241	1.33961	-2.0502	0.548323	0.14738	1.25424	0.740322	2.33791	-2.23257	-0.275732	0.913144	0.742353	1.41133	1.19494	1.72019	0.913749	1.82711	-1.53803	-1.24564	1.62995	0.266429	-1.23419	2.16275	1.69241	1.17836	-0.727678	0.987523	-0.400563	2.16772	-1.34982	0.942659	2.17602	-1.23198	1.30069	0.339294	0.410928	0.497704	0.955928	-0.183295	1.33297	0.582501	0.366073	0.0460176	1.18097	0.931073	1.73658	1.45862	-0.421099	0.825235	1.0658	1.05672	1.00009	0.701016	1.93786	2.31855	0.640743	0.952902	1.05606	0.978656	1.34208	0.387261	-1.7746	1.91339	-0.898438	1.10683	2.09008	2.71359	-0.0799484	2.0785	0.352941	0.851411	1.94536	2.84399	1.43418	0.307684	0.836066	0.762024	1.31277	0.969045	1.48339	1.19833	1.25493	1.63555	0.807771	1.98904	1.21902	0.62637	1.54234	0.205669	2.05851	0.27295	0.826463	0.550483	0.164464	2.42808	1.74332	-0.433265	0.237202	-2.20441	0.395233	0.346736	1.72063	0.387318	-0.157512	0.96204	0.944322	0.23066	1.29993	1.98818	0.961347	0.221918	2.58332	1.81059	0.386857	2.05871	-1.66033	1.92402	1.4071	0.505951	1.96531	0.921648	-1.18709	0.980753	1.38667	1.97198	0.260846	1.86085	-0.123697	1.11857	0.196284	0.922801	0.314565
CDKL1	0.0195555	-1.70873	0.0823513	0.197135	3.66095	3.14753	3.13873	3.63699	2.72373	3.41746	3.13859	3.71102	2.43926	3.87961	3.03565	3.65792	3.56099	3.56099	3.56099	4.6618	3.31876	3.58851	3.50174	3.26342	3.31544	3.33108	3.527	3.22156	3.99611	2.88343	3.55729	2.95879	4.0087	3.11508	4.06392	3.63885	3.36377	3.61258	3.3527	3.41573	3.62567	3.38415	3.06055	3.1838	3.42662	2.91173	3.60858	3.32534	4.22578	3.67918	2.97824	3.65624	3.3775	3.90021	3.69262	3.20037	4.68336	3.61982	3.64701	3.94401	3.10306	2.91029	3.30389	2.98182	3.63878	3.73725	3.4758	4.83171	3.51276	4.06658	3.52936	3.32075	3.54695	4.28962	3.14088	2.79137	3.89121	3.31454	2.71808	3.54267	2.75465	3.40981	4.03843	3.09118	2.58052	3.4301	2.77659	3.90156	2.89875	4.02694	3.41332	3.76233	3.62687	3.5697	4.79376	3.25143	3.71243	2.90261	3.34832	3.48625	3.23819	3.38701	3.73998	3.48624	2.91353	3.67707	3.01382	3.74458	4.63123	3.96599	4.42317	3.64762	3.16534	3.5991	2.92555	3.30923	4.10203	2.59195	3.60247	3.49356	3.96947	3.45448	3.87374	3.31793	3.83668	4.19423	3.72484	4.04046	2.90079	3.79387	3.12451	3.61336	4.20844	4.02515	3.85194	3.50886	4.1481	3.43482	2.78339	4.50928	3.24436	3.61941	3.52066	3.80592	3.18803	3.97585	3.98533	4.93774	3.98942	4.4262	2.99007	3.20134	3.75884	4.19547	3.5484	4.11751	3.83534	3.53526	5.15255	2.1842	3.58043	3.28071	3.45647	3.09531	5.50629	3.27252
PPIAP29	0.0196061	-1.70761	0.0825473	0.349726	2.40498	3.14753	1.93012	1.85116	2.18194	2.78227	1.91568	0.0411728	3.78175	2.57983	1.83645	2.64234	1.25872	1.25872	1.25872	2.61737	2.83618	0.0894568	1.77752	1.8588	1.77898	2.18891	2.88431	0.0227316	0.739012	0.852335	0.969156	2.44696	0.579558	3.38668	1.66393	2.30795	3.5645	1.83302	1.23555	2.71648	3.94116	0.861008	2.17074	0.680507	-0.544624	2.53316	2.34184	1.56832	1.87837	0.783131	2.68622	2.44456	1.80048	0.803788	2.86603	0.899451	2.16275	1.05844	2.48129	1.97489	2.43296	2.89788	0.849468	1.37999	0.492697	4.05146	0.779183	2.31502	1.84438	1.58197	2.92339	1.40054	2.6444	1.15457	2.25277	3.18905	0.814768	1.54421	2.9815	3.32363	1.43309	2.05549	0.761514	1.81185	2.54132	3.33103	2.02611	1.70023	1.52186	2.64756	-1.12901	0.717448	2.00523	2.43937	2.03111	1.9223	1.10195	-0.475669	3.05969	2.17069	2.34937	3.18055	0.33971	1.62862	2.14363	3.7227	1.22439	3.04141	3.65551	1.79763	3.30013	1.61537	-0.474328	1.75646	2.77258	2.40182	1.93081	2.8197	2.12491	2.43579	3.30915	2.32758	4.32076	2.6547	3.81986	2.08705	1.1897	3.17349	1.20779	1.28574	0.314167	0.0866146	2.56459	3.60717	2.42844	1.9506	2.84427	2.54358	1.91165	2.99983	0.23066	3.26047	1.49805	3.43077	1.74725	2.39991	2.81589	3.54535	1.1802	2.67096	2.32467	1.81541	1.53626	-0.00102164	2.85961	2.77239	3.12234	2.23005	3.71313	3.20788	3.83706	3.2978	0.682987	3.20658	2.62218	3.29902
ZNF252P	0.0196102	-1.70752	0.0825478	0.139503	4.45425	4.71826	3.92672	3.71586	4.18066	4.46918	4.4826	4.04652	3.623	4.55209	4.24544	4.29974	4.57956	4.57956	4.57956	3.99459	4.84657	4.39534	4.44146	4.10875	3.28716	4.95464	4.34403	4.02221	4.66923	4.5445	4.10638	4.4401	4.4379	4.16969	4.37097	3.95823	3.84079	4.53558	4.47222	4.56256	4.40701	4.44345	4.542	4.44132	4.35635	4.60672	4.46518	4.19769	4.02472	4.37288	4.0189	4.16332	4.07442	4.28677	3.93553	5.6854	4.2791	4.17312	4.09643	4.09729	4.34219	4.09138	4.14562	4.51099	4.26287	4.25485	4.12682	5.11005	4.26585	4.3508	4.36868	4.11924	4.16116	4.94766	4.52948	4.61144	4.14928	4.68015	4.86925	4.11385	4.63081	4.29411	4.04513	4.50867	4.9237	5.00774	4.9845	4.20444	4.73792	4.25208	4.35712	4.64943	4.30695	3.86404	4.33529	5.30197	4.78147	4.98138	4.46752	4.11871	4.46618	3.8427	4.58165	4.7352	4.68327	4.35015	4.49299	4.51674	3.62109	4.11424	4.43368	4.38676	4.50724	4.30565	4.64313	4.35919	4.12943	5.16289	4.3129	4.3489	5.06704	4.50371	4.19853	4.83265	4.36695	4.48651	4.72215	4.96286	4.23486	3.88555	4.5187	4.51538	3.90372	3.98501	4.70943	3.9894	4.71041	4.57417	4.08841	4.95876	4.57281	4.58855	4.4652	4.063	4.94119	3.68005	4.12864	4.04495	4.0226	3.7726	4.14678	5.1288	4.08205	4.08105	4.81595	5.33198	4.34981	4.50915	4.32256	5.12778	4.85257	4.66067	4.36684	4.60329	4.44496	4.73131
CARD16	0.019616	-1.70739	0.0825551	0.251543	6.59008	7.16465	6.27659	7.12707	5.91803	6.98467	6.26231	4.68602	5.60013	6.77999	6.46762	6.31389	6.4745	6.4745	6.4745	6.62231	7.0675	5.8196	6.01839	5.77258	5.99732	7.50345	6.63239	4.26782	6.33114	6.27696	6.32307	6.4561	5.26802	6.29097	4.89815	7.23024	7.45685	5.87926	5.99048	7.05702	7.10413	5.12968	6.54729	5.6692	6.07094	6.609	4.95296	6.62982	6.14528	5.83502	6.41448	6.20057	6.04527	5.37749	7.13196	6.81479	6.03304	5.70621	6.45529	6.54429	6.05831	6.945	6.6538	6.37261	6.0741	7.7172	6.42486	7.12693	6.51565	7.28577	6.76839	5.59683	7.02866	5.7394	6.45007	7.00061	5.43071	6.13365	7.58911	6.47625	5.39995	5.93903	5.03794	6.01271	6.46059	7.80692	6.01055	5.28232	5.95606	5.82101	5.76413	5.78234	6.50265	7.20014	7.05397	6.3301	6.54488	6.08878	6.5614	7.34874	6.9998	7.17416	5.09869	7.18505	6.3275	6.71938	6.19279	6.54182	7.77775	5.95016	7.94668	6.12054	5.39686	5.61075	5.90473	6.25693	6.67027	6.82996	7.11193	6.90912	6.98008	5.78682	6.54971	6.71946	6.8358	6.29809	7.07549	7.18611	5.82469	6.08413	5.97615	5.15556	7.42364	7.45572	6.75269	5.98474	7.32689	6.96967	5.99843	8.23512	4.9882	6.5881	7.04747	6.73795	6.27459	6.14506	7.22198	7.86614	6.27273	5.61211	5.20738	6.8831	5.83606	6.45027	6.31258	7.75186	7.4399	6.31869	7.20726	6.94337	7.40835	7.29206	5.52988	5.97624	5.82821	6.67131
MRGBP	0.0196265	-1.70716	0.0825825	-0.123283	2.57195	2.51748	1.84249	2.52818	2.3656	2.60851	2.88617	2.74068	3.43268	2.38737	2.72031	2.27998	2.77963	2.77963	2.77963	2.52588	2.14974	2.82244	2.56796	2.8259	2.71648	2.67678	2.43568	2.47971	2.48608	2.34724	2.4237	2.79208	2.8426	2.6928	2.66146	2.3599	2.90245	2.56818	2.18482	2.54185	2.12847	2.37349	2.13093	2.77882	2.30799	2.59758	2.83345	2.49268	2.48173	2.31682	2.39779	2.56246	2.65461	2.78098	1.7301	3.088	2.77759	2.74931	2.0087	2.38539	2.7353	3.04017	2.95378	2.78848	2.76365	2.44293	2.88005	2.55162	2.24911	2.50644	2.84005	2.23435	3.00772	2.64269	2.56668	2.49237	2.68209	2.95066	2.59473	2.71346	2.52023	2.94894	3.08241	1.85193	2.59335	1.90913	2.9723	3.36316	2.52423	2.6373	2.09795	2.5482	2.33242	2.52606	2.82299	2.85593	2.72827	2.89081	2.16118	2.17069	2.91042	1.99459	2.74176	2.05652	2.60928	2.44468	2.39276	2.40878	2.63552	2.76863	2.58692	2.39694	2.45008	2.358	2.9073	2.46425	2.2632	2.14766	1.8835	2.48267	2.29451	2.51651	2.46041	2.73653	1.90568	2.27006	2.96958	2.18136	2.84369	2.47668	2.73279	2.72916	1.73025	2.15134	2.51513	2.52227	2.31147	2.21234	3.07824	2.57873	2.59264	2.44982	2.48539	1.80284	2.58991	2.48747	2.38877	2.00907	2.60079	2.11153	2.6379	2.32714	2.51011	2.48061	2.50757	1.05413	2.37943	2.26713	2.87522	2.50933	2.43926	2.84214	2.75136	2.69836	2.72906	2.42328
POM121B	0.0196347	-1.70698	0.0826	-0.370279	-0.0932536	-2.24098	-3.24468	-0.300624	-1.89233	-2.35317	-1.7824	0.973805	-1.65257	-2.15173	0.270914	-0.18213	-1.30603	-1.30603	-1.30603	0.688401	1.26217	-1.06306	-0.795968	-0.689037	-0.462253	0.586704	-0.881807	0.527222	-1.83269	-0.978629	0.099877	-1.01184	1.85755	1.25252	1.71559	-0.0630846	-0.181543	-0.298395	-0.887194	0.309666	-1.45565	-0.0366696	0.152624	-0.703193	-0.544624	-0.613812	0.0750347	-0.0940245	-1.0622	-0.511172	-1.0184	-1.08687	0.500481	-1.64734	-1.20474	0.380476	-0.634403	-1.31122	0.934324	-0.233911	-0.763862	0.78517	1.75127	-0.443551	1.83216	-0.595874	-0.907066	1.53947	0.709429	-1.71125	1.44995	0.570186	-1.00869	-0.475635	-1.24563	1.49058	-1.70931	-0.760431	-0.624824	-1.1662	-0.0512164	-1.82696	-1.49178	-0.141612	-1.2397	-1.18602	-0.255832	0.747203	-1.81326	-0.575551	0.025812	-0.941801	-0.139556	-1.65248	-1.26383	-1.55276	-0.926948	-0.358414	-0.718671	0.402346	-1.14213	-1.00658	-0.372447	-0.777972	-0.256225	-0.379598	0.384135	-0.657668	-0.812824	-0.479994	-0.563624	-0.962588	-0.69746	-0.979541	-0.384642	0.107993	-0.405483	-0.962104	-1.60215	-0.22846	0.029509	-1.05423	0.284697	-0.35035	0.769734	-1.31117	-1.4114	0.668557	-1.55995	-0.241961	-0.0116772	-0.952673	0.0773085	-0.809527	0.144047	-0.340488	-0.496904	-1.74401	-0.961602	-1.86591	-1.90558	-1.8122	-2.93254	1.50422	-0.359091	-1.0302	-0.796732	-0.0660485	-0.000889253	-0.393313	-0.722347	-0.125138	-0.291678	-0.366284	0.947437	-0.140855	-0.312457	-0.739169	1.30954	-1.00318	0.652669	-0.809845	-1.18973	0.925626	-0.93566	-1.79479
LMBR1L	0.0196521	-1.70659	0.0826563	0.0871867	5.18256	5.52699	5.16687	5.13709	4.98983	5.44027	5.21115	4.6583	5.54861	5.343	4.98167	5.30132	5.08722	5.08722	5.08722	4.78812	5.16623	4.88895	5.03308	4.91434	4.97091	5.17518	4.86733	4.97462	5.06291	5.09177	4.59958	5.02694	5.37764	5.86406	5.38262	5.00299	5.31978	5.10998	5.17105	5.27113	5.21029	5.30879	5.07002	4.92313	5.1217	5.18173	5.10169	5.12587	5.31318	5.15543	5.10549	5.36388	4.88502	5.19062	4.81338	4.88478	5.07431	5.02603	5.19091	4.80211	5.09683	4.99923	5.05131	5.34467	5.29754	5.25299	5.09331	4.59047	5.11352	5.20628	5.20486	5.22511	5.06033	5.23425	5.05626	5.13079	5.04265	4.82485	5.36283	5.2033	5.19312	5.25325	5.04632	5.07788	5.65668	5.22648	5.35433	4.85925	5.19692	5.00095	5.03703	5.19327	5.08306	5.37276	5.27025	5.07126	5.1188	5.0413	5.23863	4.9824	5.16107	5.28936	5.11384	4.93472	4.96218	5.26989	5.21482	5.30646	5.37481	5.0457	4.87256	4.99353	5.16145	5.19004	5.12023	5.36565	5.12156	5.09923	5.51038	5.10271	5.54449	5.26937	5.3072	5.54609	5.16008	5.19403	5.10187	5.12112	5.16933	5.59161	5.19956	5.28079	5.07639	5.14334	5.12914	5.11358	5.44695	5.23364	5.58312	4.74138	5.42922	5.2922	5.1685	5.36275	5.00241	5.74264	5.16943	5.06465	5.41956	5.25333	5.18145	4.93412	4.75034	5.43627	5.07623	5.3123	5.37459	5.16851	5.3184	5.28944	5.50375	5.08406	5.42215	5.43818	5.05681	5.16502
GPHN	0.0196727	-1.70614	0.0826957	-0.183123	2.99336	2.53103	3.06322	2.20933	3.33999	2.87153	3.38702	3.74974	1.62984	3.06185	3.41488	2.37303	3.04466	3.04466	3.04466	2.36924	2.74374	3.92509	3.6901	2.78665	3.22141	2.08876	3.31452	3.45309	3.36289	2.6401	2.75029	2.81972	3.58069	2.5117	3.06485	2.79682	2.15946	3.71263	3.25328	2.97285	2.39868	2.84826	3.72743	3.24418	3.11385	2.7511	3.12668	3.20487	3.35937	3.43459	3.1415	3.59215	2.71039	2.78905	2.67659	2.28426	2.18389	3.25594	3.12159	3.56284	3.31994	2.97078	3.28549	2.65518	3.31149	2.73596	2.86948	2.39827	3.28136	2.79957	2.71464	3.3055	2.56867	3.3712	3.40031	3.32503	3.42994	3.11281	2.36234	3.01565	3.29063	3.2777	3.35488	3.59089	2.8923	2.8614	3.21718	2.71503	2.43293	2.99158	3.32066	3.30871	2.89691	2.62365	3.23818	3.16029	2.72827	1.47993	3.51476	2.97799	3.19909	2.88219	3.35596	2.97145	2.87882	2.45823	3.13661	2.6858	1.48411	2.52266	0.827228	3.33598	3.24597	3.72703	2.85109	3.13594	2.91245	2.60424	2.92791	3.20291	1.70582	2.94876	1.95621	3.17261	2.4188	3.03263	3.22607	2.41666	3.10895	3.03251	2.85059	3.82636	1.10067	2.22212	2.09489	3.38848	2.80769	2.91164	2.80097	2.0615	3.80078	3.02	3.06611	2.87655	2.93603	2.84879	2.4496	2.22635	2.6742	3.04222	3.59034	1.67992	3.17651	2.81438	3.05612	2.24102	2.52433	3.00915	2.1318	2.39068	2.39081	2.34668	3.83813	2.0329	3.20698	2.50143
AL627311.1	0.0196731	-1.70613	0.0826957	0.271743	0.682688	1.2798	1.33319	1.71816	-0.0388721	1.13482	-0.370746	-0.89123	0.478119	0.0834417	0.54413	0.212567	0.0115755	0.0115755	0.0115755	0.91137	0.830266	0.141424	-1.48786	-0.0546725	0.0225843	0.0609361	0.340546	-1.33167	0.523713	0.656605	-0.750014	0.910907	0.0182261	-0.469132	0.400796	1.37371	1.72898	0.00591187	0.195787	0.588689	0.852516	-0.55552	0.440122	-0.275732	-0.259691	0.836871	-0.14755	0.397565	0.566733	-0.0188328	1.1109	0.346518	0.320994	0.896339	1.15583	1.03789	1.90714	0.412767	-0.993697	0.357965	0.337273	0.986101	0.690704	0.755358	0.230183	1.48782	0.0245728	-0.021161	0.709429	1.34807	0.540569	0.389205	1.23358	-0.752524	0.413538	-0.160912	0.502925	-0.216249	-0.171117	0.30808	0.326895	0.450857	-0.364716	-0.0403183	0.628326	1.80559	-0.119563	0.643547	0.811036	-1.1552	-0.389993	-0.0655836	0.525281	0.998332	-0.801495	0.846678	0.13475	1.44808	0.634565	1.31967	1.33469	0.672409	-0.882598	1.22948	-1.06151	0.803091	-0.562308	0.698778	2.07335	0.373605	1.59873	0.362999	-0.0325879	-0.865759	1.10529	-0.0229185	0.76198	0.420192	1.56639	0.876912	2.27237	-1.2259	0.12206	1.02429	0.722263	-0.16935	-0.207843	0.248184	0.340889	0.715306	0.751176	0.284096	1.49314	0.549987	0.282286	-1.15829	0.837884	0.373239	0.484961	1.05261	-0.36861	0.763103	1.45575	0.916723	-0.208273	1.33682	1.87114	1.83684	0.452952	1.06793	0.21768	1.49045	0.851084	1.66837	0.316308	1.89288	1.48446	0.12132	0.514128	-0.517269	1.01431	0.970855	-0.402249	1.02613	0.645592	0.382225
PRG4	0.0196738	-1.70611	0.0826957	-0.325099	-0.0766778	-1.05335	0.746287	0.00365547	-0.49533	-1.1856	1.05902	1.55758	0.38223	1.10941	-0.407843	0.889174	-1.4386	-1.4386	-1.4386	-0.134116	-0.0956537	1.34872	0.082255	0.252387	-0.462253	-0.774792	0.760252	-0.0332443	0.635375	-0.599106	0.631119	-0.306682	-0.720017	-0.660496	-0.76484	0.333234	-1.71084	-0.232181	0.775885	-1.31484	-0.37728	-0.55552	1.22481	-0.976244	-1.00448	0.641205	-1.51224	-0.462784	-0.925145	-2.23493	-1.0184	0.393559	-1.11062	-0.219327	-1.20474	0.448258	-2.01367	-0.680397	-0.40782	0.876671	-0.763862	-0.282886	-0.706853	-0.980888	1.16979	-0.595874	-0.418235	-0.642577	0.398347	-0.677055	0.774025	-0.168825	0.33843	0.473986	0.170026	-0.845756	-0.365941	-0.216249	-0.624824	-0.839592	-0.671771	-0.0300975	1.42786	1.56095	-0.0620619	0.124024	-0.666353	-0.419705	-0.944153	-0.0931701	0.28923	-0.941801	-0.507566	-0.768987	-2.69677	0.222524	-1.21542	-2.54679	0.509576	-0.651603	-1.31249	0.427219	-0.882598	-0.777972	-0.860503	-1.28981	-0.0128285	-1.86679	-1.01452	0.270912	-1.17989	0.602158	-0.69746	-0.181656	-1.57345	0.441687	-0.0142207	0.474727	-0.714514	0.564646	-1.24148	-0.311679	-0.162478	-2.34838	-1.02664	0.592738	0.840898	-1.65651	-0.424902	-0.833349	-0.0116772	-1.47032	-2.20441	0.31115	-1.61194	-0.692201	-0.919136	-1.3284	-0.847674	-1.51727	0.549363	-0.404402	0.151188	-0.63843	-1.19764	-0.610992	-1.23351	-0.407476	0.396224	1.00534	0.0862875	-1.80609	-0.291678	-0.0840376	-1.01886	-0.951337	-0.739103	-0.471437	-0.974406	-1.15538	-2.12972	-0.123697	1.5776	-0.586243	-2.79538	-0.769099
AL391903.1	0.0196776	-1.70603	0.0826957	0.289181	1.89629	1.48876	0.158404	1.50861	1.27829	0.92843	0.647417	-1.15168	0.880319	1.07973	-0.144504	1.69548	0.20174	0.20174	0.20174	2.08779	2.59291	0.460646	0.779822	2.51611	1.24413	3.19319	1.40466	1.56019	0.739012	2.23473	1.63985	2.4704	0.529759	3.25048	2.49404	1.7036	1.93628	0.883061	1.08947	2.35562	1.79571	2.78802	2.06202	0.280205	0.69704	1.52663	1.79204	0.727176	0.00561075	0.816911	2.35144	2.10626	2.10797	0.738615	1.98489	1.752	1.77407	2.18841	1.8962	1.29411	1.8121	2.36052	1.38708	2.14793	1.36598	1.7727	2.53668	2.53944	1.24805	2.55439	0.497704	0.847831	2.688	0.713796	-0.189622	1.40109	1.54252	1.81209	2.62307	1.468	2.39362	2.14668	1.65526	1.39001	2.81771	2.63849	2.06953	1.87059	1.81491	2.06317	0.459368	0.138226	1.50033	2.34714	1.33	1.97674	1.22471	2.10821	1.72825	1.55409	2.91042	1.93944	-0.044414	1.67759	1.69459	2.41719	1.25181	2.40878	2.3293	0.762272	2.46929	1.42085	2.45008	0.550233	1.98799	1.33731	1.67859	2.16435	2.04884	0.84138	3.47344	-0.762179	2.51059	2.22653	2.21096	1.59027	0.702986	1.95091	1.88787	1.14442	1.42685	0.032711	2.92449	2.75502	2.15011	1.14643	1.98004	1.73921	1.70313	2.29988	0.0903061	1.90953	2.69994	2.55121	2.55869	2.06247	2.21276	2.45542	1.24589	2.14094	1.88501	1.96862	2.03796	2.00602	1.95452	3.06896	2.64018	1.38667	2.62184	2.34885	2.63918	3.12666	-0.70084	2.33674	0.810451	2.15969
TIMM21	0.0197001	-1.70553	0.0827736	-0.175864	2.13653	2.19865	2.21816	1.9011	2.57185	1.37083	2.56328	2.44284	1.671	2.207	2.33068	2.00887	2.56269	2.56269	2.56269	1.7143	1.71591	2.97344	2.01533	2.36443	2.59482	1.8948	2.40017	2.39741	2.7445	1.80121	2.07273	1.56167	2.4052	1.43117	2.1252	1.78186	1.15472	2.30383	2.76053	1.83813	2.09844	2.2766	2.43332	2.49244	2.31885	2.13468	2.22277	2.02306	2.18132	2.30497	1.80435	2.21502	2.06582	2.45557	1.7301	1.6692	1.49841	1.87734	1.85666	2.54621	2.38409	1.91973	2.458	2.19671	2.6818	1.9884	1.93097	1.80656	2.09699	1.15424	1.92468	2.03927	1.88535	2.83269	2.47303	2.01774	2.50874	2.99048	2.20252	1.89866	2.40679	2.20847	2.69597	2.83538	2.18224	1.66475	2.5904	1.64762	1.86234	2.48543	2.51313	2.5482	2.27265	1.58758	2.46024	2.04626	2.08527	1.41552	2.42617	1.73464	1.3913	1.99459	2.47802	1.79321	2.60079	1.92598	2.58833	1.88421	1.69736	2.15564	0.693733	2.39694	2.52955	2.4706	2.18273	2.2111	1.72038	1.9111	2.17944	2.3996	1.70582	2.19769	1.36835	1.68258	1.81808	2.546	2.42858	1.5169	2.21047	1.88335	1.32197	2.73761	0.0773085	1.2373	1.7344	2.27309	2.24006	2.53119	1.24489	1.80703	2.81706	1.66374	1.618	2.02932	2.14768	1.45738	1.74738	0.85664	0.452952	1.98749	2.08757	0.206046	2.20166	1.41989	1.82139	0.881719	1.55364	2.3899	1.23101	2.50933	1.671	2.13479	2.72845	1.02613	2.77967	2.0391
MYO6	0.0197276	-1.70493	0.0828562	-0.29866	2.41399	-0.31076	3.72099	0.766836	2.18194	2.37067	2.23383	3.18401	1.13689	2.82308	2.89636	1.79493	3.19207	3.19207	3.19207	1.7609	1.8638	2.35682	2.37398	2.21869	3.28	1.77101	2.64738	2.55757	3.04674	3.54283	2.76483	-0.0187021	3.76146	2.35603	1.33004	2.58031	1.02454	3.57146	3.64191	1.98992	2.24269	2.78802	3.42123	3.37757	3.13859	1.76965	2.51655	2.13834	2.11928	3.24908	3.29632	2.09207	1.78324	3.5138	2.33563	1.55085	1.49841	1.5029	1.33043	2.27952	2.53721	0.486853	2.62831	2.53701	3.04307	3.31736	2.08517	1.46418	1.88624	2.5226	2.25577	2.6749	0.828606	1.57517	2.91419	3.00893	2.1818	1.74383	2.14505	1.68671	2.76492	2.27927	1.95496	2.34861	0.858368	2.28133	4.11662	1.70023	2.17566	2.00051	2.40618	3.06805	3.15703	2.26886	2.80144	0.807167	3.64807	0.907672	2.87778	2.0047	2.15054	0.626592	2.85095	2.48573	1.72616	1.44415	1.27873	2.9687	0.813629	1.79763	-0.405441	2.63994	3.56168	2.74589	2.51966	2.05757	2.2632	1.57904	2.60832	3.32371	0.694561	1.40193	1.66273	2.84382	2.74995	2.3347	1.70523	1.44776	1.6151	3.12005	2.48005	3.33023	1.04316	1.40893	1.89388	2.013	2.32879	2.68445	1.29536	0.699815	3.09931	1.95403	2.97918	2.39732	0.749995	2.98539	-0.319756	2.60612	0.70729	2.45378	2.20308	0.9577	1.1651	1.90201	2.93889	1.86227	1.07788	1.60517	0.812629	1.53428	1.78788	1.50002	2.43018	0.196284	2.30037	1.57305
APP	0.0197278	-1.70492	0.0828562	-0.210966	5.69788	5.90827	6.03736	6.45519	5.858	5.69382	4.95626	5.52778	5.80123	5.50943	5.25501	6.14607	5.40873	5.40873	5.40873	6.04636	5.93899	5.56635	5.44273	5.66847	4.50844	4.85907	4.78884	5.4533	4.76442	4.70514	5.19836	5.81201	5.86936	5.85514	5.83406	5.37322	6.41945	5.00064	5.35947	5.83947	5.6668	5.87517	4.31801	4.66056	5.1854	5.42682	5.82596	6.12223	5.394	6.30038	5.73935	5.34157	5.70428	5.76065	6.45893	6.79214	5.65384	6.66148	5.41671	5.27354	4.79658	5.30435	5.43623	5.86399	5.29754	6.11476	6.46581	7.95513	5.38025	6.25331	5.96616	5.67799	5.88912	5.43605	5.60354	5.70809	6.49901	6.66119	5.56442	5.66904	6.02816	6.02051	5.90022	4.91401	5.41426	5.43384	4.91479	6.15635	6.09159	6.2875	5.47597	5.43244	5.09173	5.97575	4.92656	6.19312	5.0623	7.39945	4.65133	5.56289	5.18528	5.80852	5.50279	4.75814	5.31222	5.93521	5.4282	5.36272	5.95403	5.55476	5.88672	5.43102	5.17799	5.26065	6.04181	5.4421	5.54871	5.44826	5.274	5.11579	5.09254	6.08543	5.96613	5.82018	5.27762	5.08927	4.92963	5.35625	4.85369	4.64156	5.83082	5.58109	5.55659	5.66338	5.75929	6.05192	4.99972	4.30629	6.17477	6.21085	5.06678	5.25043	4.89138	5.46701	6.4988	5.11318	4.87264	5.97171	5.11132	5.65606	5.26548	6.50631	6.56252	5.45477	5.20875	4.88745	5.72129	5.33276	5.90514	4.54692	5.91268	4.91992	5.18468	5.82401	5.93366	4.36812
PPIA	0.019735	-1.70476	0.0828691	-0.160702	5.42357	4.87797	5.42431	4.8781	5.73705	5.37732	5.80306	5.44909	4.29759	5.45124	5.3417	5.22492	5.73442	5.73442	5.73442	5.1252	4.49609	6.47737	5.58141	5.95093	5.64005	4.71534	5.23171	5.72727	5.44074	5.21847	4.66305	5.17159	5.99682	4.40482	5.56033	5.05645	4.4518	5.64941	5.36742	5.15279	4.99289	5.84381	5.57179	5.4537	5.79278	5.15599	5.4912	5.14839	5.56955	5.38389	5.1558	5.652	5.57627	5.86358	5.16216	5.06561	5.07996	5.66784	5.35774	5.19806	5.81502	5.5931	5.60528	5.94297	5.63176	5.42733	5.64074	5.93407	5.31086	5.26509	5.6302	5.36771	5.41842	6.2082	5.61699	5.84165	5.92564	6.40077	5.11602	5.41141	5.47534	5.42573	6.19371	5.42091	5.09139	4.86373	5.92351	5.1679	5.15706	5.94889	5.70614	5.83184	5.36934	5.11194	5.51323	5.4584	5.87461	4.94191	5.67317	4.75031	5.50521	5.08432	5.86117	4.91443	5.71078	4.85675	5.2862	5.17437	4.64842	5.06501	4.76434	5.51633	5.54126	5.66619	5.36564	5.31064	4.9932	5.00278	5.63267	5.7861	4.72378	5.40615	4.83239	4.80257	4.9674	5.50612	5.94512	4.72788	5.62737	5.44109	5.30422	6.15928	4.2724	4.53179	5.17867	5.4126	5.51471	5.5483	5.27421	5.37061	6.08895	5.43445	5.36987	4.74075	5.72371	5.534	4.92714	4.89933	5.32774	4.46159	5.67292	4.18501	5.64695	5.15105	5.39949	3.94566	4.99396	5.71641	5.00697	5.79552	4.98496	4.59651	6.17314	5.0388	5.65468	5.15054
CYB5R1	0.019774	-1.70391	0.0830159	0.193952	4.39509	4.53191	3.93734	4.92412	4.38892	3.86182	4.03489	3.9036	4.57202	4.25634	4.17486	4.64979	3.83671	3.83671	3.83671	4.75972	3.56556	3.80537	4.09019	4.93961	3.77356	4.1649	3.70854	4.22671	3.47221	4.43164	3.70785	4.39182	4.24886	4.56107	4.16029	3.88329	4.24325	3.8754	3.91199	4.43314	3.94116	4.18774	3.25213	3.69715	3.62346	4.2596	4.4553	4.56529	4.05403	4.26076	3.96861	4.08666	4.43605	4.2167	4.98667	5.5318	5.08839	4.56668	4.2569	3.22542	3.80147	3.58015	3.87726	4.62009	4.04285	4.17885	5.0187	5.49756	3.95767	4.73407	3.94685	3.9531	4.7636	4.05543	4.22246	3.79795	4.66161	4.15761	4.30459	4.09963	4.64755	4.34176	4.68985	3.54273	4.6778	3.60219	4.16746	5.88668	5.11116	5.29658	4.11968	4.46993	4.17279	4.15266	4.00862	5.41142	4.08888	6.02815	3.47073	3.90913	3.97677	3.8626	3.87538	4.14723	4.11667	4.2563	4.13624	4.29345	4.47135	4.27876	5.70133	4.18697	4.30755	4.03969	4.88391	4.40765	4.31476	4.32558	3.4919	3.91273	4.14423	4.63498	4.42909	4.82892	4.15538	4.58013	3.98995	4.57415	4.71412	3.70228	4.53834	4.0666	3.75045	4.53179	4.99733	4.18729	3.79015	3.30989	4.90111	4.14964	3.8305	4.11695	3.95959	4.37482	5.30638	4.15589	3.97157	4.58225	4.23563	4.72214	4.23085	5.4793	4.54204	4.84373	4.62342	3.89364	4.2334	4.09515	4.83843	4.40107	4.14526	4.12258	4.13385	5.47198	5.18062	3.98855
CUL2	0.0197825	-1.70372	0.0830253	-0.106267	4.6784	4.78767	4.6682	5.08942	4.92026	4.64263	4.73131	4.63004	4.34922	4.87934	4.72046	4.24452	5.03349	5.03349	5.03349	4.49261	4.39638	5.27507	4.52082	4.40156	4.54175	4.55099	4.56859	4.33845	4.85371	4.81878	4.24247	4.75363	4.81449	3.88863	4.50913	4.59684	5.0201	4.95697	4.60586	4.96807	4.56357	4.54574	4.76432	4.9365	4.99706	4.72266	4.5634	4.84744	4.47524	4.82074	4.48028	4.79373	4.821	4.80537	4.40137	5.20193	4.88721	4.43726	4.46513	4.37084	4.85154	4.60033	4.96143	4.88302	4.76324	4.39999	4.50712	5.04049	4.80526	4.69894	4.72286	4.78483	4.78383	4.82091	4.88705	4.7172	4.57888	5.17302	4.79958	4.58114	4.61387	4.60098	4.95669	4.9938	4.37378	4.50737	4.62339	4.71648	4.72194	4.66702	4.89346	5.11244	4.34807	4.57485	4.64749	5.02034	4.78147	5.19548	4.40162	4.43819	4.43286	4.49934	4.98949	4.74097	4.82855	4.64792	4.86123	4.7395	4.35574	4.67539	4.7092	4.64478	4.67973	4.74687	4.44853	4.78563	4.33844	4.67619	4.91016	4.89528	4.53675	4.66908	4.51355	4.40724	4.15984	4.96818	4.90887	4.27809	4.7173	4.30216	4.30602	4.94917	4.1953	4.41579	4.77823	4.54145	4.60065	4.6275	4.0991	4.94477	4.96828	4.8075	4.57302	4.1475	5.02733	3.95552	4.39409	4.29104	4.40334	3.52741	4.4064	4.60531	4.76496	4.38873	4.63933	3.93835	4.65144	4.86715	4.60926	4.67656	4.59894	4.38493	4.83564	3.9057	4.82826	4.57383
AL589843.1	0.0197843	-1.70368	0.0830253	-0.292506	-0.45448	-1.64537	-1.17674	-2.50268	-1.48448	0.166893	0.161121	1.34645	0.168915	-0.178113	0.209464	-0.0382291	-0.87181	-0.87181	-0.87181	-0.0512577	-0.0956537	-0.488516	0.082255	-0.780396	-0.0477314	-0.97702	-0.0933404	-1.07513	0.0464664	-0.441216	0.865037	-0.887454	-0.13399	-0.881184	-0.76484	0.262205	-1.00702	0.346458	-0.0643362	-0.0365812	-0.295269	-1.08908	0.396011	0.54744	-1.23922	-1.67274	-2.3222	-0.959418	-0.799986	-1.26439	-0.180444	-1.22216	-1.56076	-0.504806	-0.534967	-1.23419	-0.365135	-0.169405	-0.0663976	0.133272	0.387726	-0.174089	-0.862322	-2.30904	-0.32474	0.543608	-1.23198	-2.34255	-0.790963	-1.43673	-0.293669	-0.415937	-0.409676	-1.73442	-0.987157	-0.254772	-1.9265	-0.899093	-1.09309	-0.456769	-0.372711	-0.66519	-1.34428	-0.793772	-2.25368	-0.0593163	-0.119563	-1.55519	-1.81326	-1.88159	-0.976493	-0.369001	-0.42607	-0.471535	-1.09272	-1.19092	-1.21542	-1.77146	-0.718671	-2.02858	-1.14213	-1.52172	-1.53459	0.0889975	-0.957507	-1.28981	-0.562308	-0.878395	-3.01588	0.323172	-4.34055	0.362999	-0.581584	-0.865759	-2.05616	-0.952324	0.236778	-1.11479	-0.714514	-0.886816	-0.328223	-1.42079	-1.6939	-0.492301	-0.734025	-1.16101	-0.207843	-0.229549	-0.122222	-0.148051	0.239343	1.18212	-0.652877	-0.809527	-0.864073	-0.240027	-0.919136	-1.52129	-0.162901	-1.23669	-1.04555	-1.11621	-1.76497	-0.511039	-0.718282	-0.73766	-1.51417	-1.31599	-0.000889253	0.559149	-0.60664	-1.45469	-1.0351	-0.856568	-1.63182	-0.0218816	-1.62489	-0.739169	-0.50243	-2.74414	-2.84757	-1.83161	0.00610352	-0.0890041	-0.39683	-0.629283
DOK3	0.0198014	-1.7033	0.0830801	0.24423	9.6232	10.2119	9.96909	10.1418	9.33934	9.26316	8.43331	7.03982	10.4525	9.24554	9.68277	10.043	8.71019	8.71019	8.71019	10.0334	10.2544	8.27273	9.64677	9.43231	8.58825	10.6355	9.52252	8.20982	8.68273	10.0116	10.0219	10.0077	8.05066	9.84184	8.49977	9.75907	10.1764	8.84	8.99656	10.2951	9.78239	9.12701	8.56582	8.43678	8.21764	10.0593	8.67857	9.87302	8.77208	9.3161	9.94969	8.99868	9.46514	8.53184	9.74705	10.5268	9.75483	9.20441	9.50859	8.52429	9.30626	9.62739	9.00499	9.05439	8.60176	9.59615	9.97348	10.3152	9.75584	9.83074	9.8814	8.76567	9.73141	8.11051	9.48811	9.43725	9.4271	9.04447	9.80697	9.85987	9.15541	9.33904	8.27228	8.23413	10.2905	10.3516	8.91345	10.3281	10.1015	9.75525	8.4144	8.44292	9.22265	9.88097	9.37535	10.3095	8.37031	10.6782	9.32287	9.74272	10.2905	9.6543	7.98116	9.97563	9.50761	9.84133	8.5458	10.0846	9.73803	9.28233	10.697	9.13451	8.96562	8.7817	10.3446	9.92175	9.37687	10.2289	9.24922	9.5207	9.92751	9.30767	10.1548	10.7928	9.90202	9.67449	8.67593	10.288	9.36186	8.63186	9.85571	8.07703	10.6208	10.1451	10.392	9.11935	8.94035	8.91039	9.94344	10.2965	7.75975	9.71668	9.23037	9.80789	10.3259	9.27681	10.0254	9.79478	9.33766	9.66774	9.14791	10.7794	9.1595	9.5781	9.6243	9.53066	9.949	9.18978	10.4474	9.9501	9.98978	9.68913	8.15532	10.7236	8.53248	9.68081
BCL2A1	0.0198225	-1.70284	0.0831518	0.367563	5.62362	5.19143	5.04459	4.86243	3.5388	6.22944	5.63708	3.77342	4.98903	5.97902	5.01573	5.4718	5.4039	5.4039	5.4039	5.50479	5.69545	4.0149	4.55084	5.32788	4.10866	6.90771	5.18421	1.81919	5.03772	5.47773	5.25611	5.27337	4.39161	4.38637	2.58944	6.12959	6.29908	4.27601	4.95075	6.28985	6.43784	3.75615	4.56708	4.88054	4.14067	5.85813	4.22684	4.68153	4.58832	3.92744	4.61716	4.5299	4.74513	3.61713	4.72525	7.74332	5.5293	4.05531	5.63107	5.57146	4.74913	7.10402	4.00085	4.72361	3.15347	5.75139	5.40844	7.57378	5.46901	6.07713	6.57511	4.14517	5.23707	4.53599	5.88988	6.06204	3.58186	4.69227	6.68792	5.85689	4.06816	4.33068	3.61585	3.49291	5.80057	7.29183	5.78927	3.79674	4.42695	4.8778	3.88594	3.93638	5.5539	5.64484	6.396	6.26688	5.04157	6.58419	5.94263	5.54485	6.28297	5.77741	2.81096	6.33945	5.4498	5.28518	3.9769	5.97625	5.92257	4.15085	6.36413	5.07021	4.17378	4.22768	5.43738	5.43899	5.1486	5.73607	5.5086	6.3984	6.21707	5.07496	6.22347	5.87902	5.86471	5.67041	6.38075	6.7213	4.3294	3.51402	5.80997	3.76156	6.36513	5.55559	6.71275	4.67611	6.24194	5.74612	3.04175	8.32525	3.66304	5.7584	5.23567	5.8219	6.66131	3.584	4.49375	6.84039	5.5488	4.29498	2.88525	6.96735	3.88198	3.95157	6.06048	6.29431	5.78381	6.17973	6.50648	6.70794	6.15681	5.99013	4.69301	6.24353	5.22695	5.89106
F2R	0.0198272	-1.70274	0.0831546	-0.220704	5.00518	4.29422	5.8036	5.41791	4.70592	5.39917	4.32029	4.7661	3.90764	5.05735	4.89162	5.39622	4.75864	4.75864	4.75864	4.8648	5.20315	4.67642	5.01753	5.62685	4.88387	4.68565	5.12562	5.6134	4.56731	5.1363	4.59551	4.56511	5.7094	5.08049	4.85464	4.70792	5.80437	5.09232	5.50824	4.6076	5.3837	4.51686	5.16343	4.6686	4.48247	4.43605	5.05452	4.72598	5.17516	5.0982	5.84209	4.78273	4.9883	5.94618	6.686	5.24068	4.91908	5.74359	4.16682	3.70594	4.59661	3.63352	4.26784	4.79664	4.89166	5.69794	5.50896	6.53713	4.40194	5.40461	5.61273	5.01156	4.2799	4.12631	5.22535	4.67328	5.71405	5.37834	4.14763	5.5025	4.94485	5.074	5.28172	3.9398	4.68681	4.54	5.7979	4.70365	5.20843	5.67819	4.53897	4.96117	5.12929	5.2147	4.70663	4.30554	4.90136	4.75612	4.53053	4.7265	4.48256	5.3663	4.96995	4.39063	3.43211	5.0526	3.05332	4.98047	5.35662	5.25018	4.39119	4.34347	5.30387	4.58369	5.18419	4.83136	4.61812	3.77173	3.77764	4.62969	4.1744	5.17759	5.85237	5.04025	5.80899	4.60655	3.54815	5.6186	3.76683	4.60156	4.73499	5.1156	5.4333	5.84441	5.09437	5.258	4.27857	4.18109	5.00713	4.33797	3.96721	4.84047	4.67796	5.2526	5.23412	5.06892	3.75568	6.07656	4.21937	6.35164	4.64105	4.33349	4.09137	4.61941	5.10372	4.96512	4.54929	3.92575	5.72705	4.52831	4.95611	4.38093	4.5259	3.94474	5.58382	3.6195
ZNF521	0.0198341	-1.70259	0.0831663	-0.329405	-0.0288503	-2.24098	-2.62912	-1.01691	-0.175582	-1.76962	1.12892	1.39611	0.38223	-0.909173	-0.0664212	0.776898	-0.207517	-0.207517	-0.207517	0.781763	0.0349158	-1.81858	0.664728	0.0551043	0.215045	0.586704	0.815218	2.68446	-0.965438	-0.0505548	1.70161	-0.306682	-0.720017	-0.469132	-0.429412	0.187498	-0.290306	-0.978129	-0.698412	0.0272092	0.0567027	0.34414	-0.140326	-0.0480481	-0.259691	-0.0656384	-0.858901	-0.959418	-0.684824	-0.597531	-0.598853	-0.385	-0.259365	-1.48285	-0.534967	-2.51787	-1.67238	0.0311375	-0.40782	1.58822	-0.763862	0.272905	0.849468	-0.601421	-0.411916	0.124649	0.169558	-0.436154	-0.247666	-0.0808721	-0.539351	-1.94669	0.0123345	0.384291	0.170026	0.427799	-0.447679	0.245346	-0.271877	0.0166959	-0.465676	0.277215	-0.975162	-0.0900761	-0.914989	-0.0593163	-0.666353	-0.95781	-0.102662	-0.780364	0.404855	0.358161	0.351291	-0.471535	-1.94832	-0.661188	0.254866	-1.49899	-0.359488	0.347916	-1.31249	0.131651	-0.797717	0.159647	-0.0283615	-0.966456	-1.00628	-1.1391	-0.336274	0.559364	-2.2781	0.273576	-0.0325879	0.178096	-1.79471	-0.827402	0.0527401	-0.281725	-0.714514	-0.7723	0.400022	-0.047253	-0.813947	-1.88967	-0.189093	-0.489189	-0.752259	-0.347509	-0.541769	-0.148051	0.579806	-1.82104	0.55982	-0.0848814	-3.25265	-0.692201	-1.09267	0.132134	0.484961	-0.193757	-1.27948	-2.1462	0.151188	0.15944	-1.06207	-0.87653	-0.319756	-0.855609	-0.343243	1.70197	1.15429	-0.733506	-0.616023	-0.26594	-0.922289	0.190145	-2.42046	1.24514	-0.50243	-0.324472	-2.84757	0.465733	-1.18973	-0.586243	-0.489684	-0.501827
PABPC1L	0.0198489	-1.70226	0.083187	0.15099	5.05858	5.42358	4.95865	5.42005	5.11235	5.02848	4.66816	3.91642	4.55563	4.43978	4.85697	5.04067	4.52942	4.52942	4.52942	5.11627	5.02607	4.64976	4.81202	5.05642	4.42976	4.81274	4.79055	4.48264	4.22308	4.92412	5.55901	5.00503	4.57618	5.25845	5.15674	5.49245	5.74876	4.91922	4.89137	5.11108	4.93672	4.94892	4.94165	4.57126	4.11598	5.12042	4.90058	4.8768	4.64171	4.35287	5.09615	5.16472	5.21413	4.99521	5.04664	4.89088	5.45298	5.61157	4.37705	4.2311	4.89143	5.10557	5.43623	5.39519	4.93646	5.29184	5.63294	4.48967	5.00846	5.07271	4.91633	5.01468	5.75888	4.55153	4.8189	4.98954	4.96975	4.84671	5.05232	5.16284	5.00671	5.08062	4.54361	4.73627	5.37949	4.95729	5.3514	5.3101	5.39538	5.10885	4.51021	4.44373	4.91144	5.43458	4.7153	4.65624	4.22011	5.03863	5.02501	5.33875	5.73993	5.8098	4.29324	5.76251	5.04433	5.71724	4.57942	4.91532	5.97462	4.53288	5.63686	4.79091	4.90999	4.53013	4.79733	4.87797	4.46675	4.9888	5.02132	4.5244	5.71834	4.60327	5.0851	4.83636	5.09634	4.93937	4.31985	4.76744	5.13166	4.85506	5.5112	4.72322	5.45827	5.03611	4.67847	4.4162	4.82161	5.32436	5.81272	5.1199	4.59246	5.12223	5.30284	5.06598	5.36169	5.19132	6.16088	4.98894	4.73321	5.24319	5.5505	5.58264	5.39959	4.9828	4.91893	5.36783	5.53713	4.9292	5.55438	5.45136	4.83456	5.209	4.56952	5.44953	4.48211	5.1037
AC106865.2	0.0198491	-1.70226	0.083187	0.504481	2.46722	4.18268	1.39609	1.60216	2.16788	2.22773	0.908165	0.644569	4.22343	1.40092	2.64107	0.269	0.867678	0.867678	0.867678	1.33756	2.23371	-0.845121	0.779822	-0.522035	1.3573	2.87019	2.15589	-1.64392	1.9727	-0.599106	2.09591	1.74582	0.763159	2.86262	-1.8343	2.60922	4.74493	-0.298395	0.0972919	3.11174	1.92109	-0.468967	-0.426831	1.45017	-1.11708	2.82983	-0.617553	3.13718	0.699859	1.83003	3.1415	2.06327	0.0598028	-0.0370821	3.60416	3.35847	2.83217	0.0311375	-0.227032	3.87904	2.50329	3.45869	2.32015	1.64902	0.977379	4.25485	0.169558	1.72291	0.398347	1.19514	2.01864	0.0903256	0.0123345	0.429835	2.33788	2.90424	-0.145307	-0.216249	3.92672	3.25685	0.0190903	-0.66519	-1.08802	1.52834	2.51459	3.0431	1.75183	0.747203	1.33275	0.640743	-0.20906	-0.941801	1.09366	3.30132	3.19753	1.9223	1.03642	2.60344	1.80118	3.03077	3.00415	3.12396	-1.28309	1.49838	1.22742	2.97431	1.10914	2.14109	4.64842	1.535	2.92149	1.22008	-1.96776	0.421665	0.861556	1.25493	2.38514	0.968426	0.293332	4.15268	2.22705	2.80002	3.53698	2.03282	3.83668	2.14587	1.08253	3.00321	0.972374	-1.8528	2.04749	-0.3414	3.11795	4.10847	3.99454	2.03322	0.248647	2.11612	-0.162901	4.64952	-0.586941	2.48057	1.98818	4.15232	0.9234	2.15451	3.32897	3.7208	2.32498	3.10326	0.0862875	3.57997	-0.881478	0.962901	2.16698	1.92285	3.13368	2.05024	3.915	3.75868	4.31068	3.31469	0.28266	4.3841	2.22932	4.3471
SLC41A1	0.0198512	-1.70221	0.083187	-0.19768	3.55455	2.63514	4.61961	3.18154	3.86495	3.91877	3.87458	3.83324	2.75856	3.7954	3.75845	3.3268	3.5953	3.5953	3.5953	3.06089	2.72451	4.15421	4.07524	3.25769	3.80881	2.8397	3.75848	3.79998	4.01688	3.56161	3.17725	3.07037	4.36523	3.02252	3.55069	3.09131	2.38842	4.22977	4.17604	3.17647	3.35429	3.20487	4.02041	4.40091	3.6538	3.6708	2.72808	3.6652	3.66098	3.76821	3.43613	3.92395	3.46659	4.30939	3.53407	2.95451	3.29738	3.8931	3.23387	3.49351	3.9347	3.46711	3.72852	3.25377	4.14565	3.55385	3.6589	2.30066	3.88726	3.06532	4.33255	4.02311	2.9006	4.02236	4.08502	3.47876	3.91594	3.92565	3.27732	3.49276	3.45816	3.4916	3.78563	4.33809	2.90265	2.96115	3.50764	3.07519	3.15829	3.56817	4.01892	4.23742	4.00662	3.22044	3.93633	2.79663	3.60351	2.40212	3.75856	3.23952	3.0132	3.73347	4.37779	3.4086	3.72564	2.92637	3.65096	3.52549	2.68634	3.53319	0.546613	3.86984	4.08888	3.91787	3.02204	3.94749	3.75524	2.64047	3.30834	4.07067	2.83741	3.32047	3.20241	3.17261	3.48505	3.63536	3.70691	3.16274	3.47507	3.73346	3.49793	4.74852	2.701	3.11878	2.5429	3.59298	3.04618	3.44145	3.40568	1.83763	4.33434	3.43546	2.96416	3.43077	3.21497	3.90342	2.61808	3.38084	3.56948	3.64498	3.30282	1.71501	2.59111	2.97679	3.4526	2.77239	3.01605	3.18417	2.71134	3.4513	2.48615	2.78269	4.57809	2.77257	3.92596	3.23641
ZNF37A	0.0198692	-1.70182	0.0832401	-0.17238	3.90817	3.62308	4.08305	3.5768	4.49689	4.09797	4.47591	4.27936	3.86393	4.25302	4.12164	3.41698	4.50481	4.50481	4.50481	3.45028	3.77157	4.44271	3.95385	3.45084	3.62327	2.94371	3.99408	3.60291	4.36349	3.44508	3.2514	3.54346	4.28495	3.09249	3.89494	3.41156	3.14104	4.1326	4.15783	3.85862	3.78967	3.8726	4.23906	4.59674	4.19769	3.83248	3.87854	4.12616	3.80587	4.25152	3.33654	4.05409	4.06732	4.12086	3.12108	4.42396	3.7227	3.88016	3.66429	3.90301	4.04491	3.64841	3.95501	3.891	4.19073	3.76999	3.66503	3.87111	4.05722	3.71932	4.01303	4.13082	3.73884	4.72597	4.18686	4.42348	4.16999	4.84128	3.88638	3.78112	3.89202	3.76267	4.26787	4.60562	3.35854	3.70648	4.4315	3.85591	3.63189	3.90822	4.34993	4.75778	4.08516	3.26145	4.05487	3.71884	4.68319	3.83767	3.86018	3.64704	3.47923	3.43431	4.63606	3.83281	4.42641	3.5436	4.49299	3.95162	2.93077	3.76339	2.93634	3.79147	3.7778	4.11092	3.50132	4.04468	3.54456	3.55473	3.87997	3.89117	3.28724	3.96924	3.4017	3.40059	3.10489	4.08574	4.64892	3.03891	3.76067	3.27218	3.31873	4.50056	2.62464	3.04261	3.39158	3.98422	3.88684	4.3772	3.04175	3.59083	4.5417	3.72591	3.44698	2.97777	4.42242	2.81534	3.40261	2.87712	3.6012	3.11813	3.73446	3.3649	3.88198	3.18613	3.82022	2.70499	3.15609	4.12576	3.01067	4.58945	4.07799	3.56105	4.48774	2.89723	4.09536	4.13793
CCZ1B	0.0198727	-1.70174	0.0832401	0.169002	4.4656	4.01432	3.86692	4.82734	4.22547	4.23883	4.53504	3.30594	4.74101	3.89246	4.4285	4.62027	4.94978	4.94978	4.94978	3.61156	4.2827	4.5832	4.20792	3.76138	3.21392	4.82835	3.84357	4.39786	4.48026	4.95996	3.38916	4.9828	4.04903	4.04583	3.42701	3.89508	5.41596	4.56846	4.05662	4.55987	4.50468	4.36609	3.96109	3.53963	4.45566	4.67442	3.70059	4.92375	4.41841	4.50049	3.64909	3.90379	4.19012	4.4736	3.79608	5.58358	4.8612	3.5616	4.7982	4.03358	4.44702	3.87422	4.56729	3.84583	3.77329	4.05678	4.56398	4.28614	4.53946	4.2082	4.27024	3.63313	4.74995	4.79286	4.45251	4.72337	3.96414	3.36844	5.21475	4.56053	4.23992	4.59174	3.37098	4.56802	4.6657	4.04447	4.49922	4.30554	4.78176	4.07335	3.54519	4.83309	4.45143	4.61496	4.37229	5.52232	3.97106	5.10649	3.73083	3.90442	4.94645	4.30215	4.49598	4.93975	4.35246	4.53735	4.55486	4.87389	4.76335	4.17238	4.44411	3.78744	4.53639	4.16881	4.65958	4.25708	4.07006	4.9628	4.80136	4.38944	3.94168	3.67188	4.96427	5.00105	4.95974	4.60393	4.25141	4.59828	4.75495	4.14407	4.85888	4.24903	4.9373	4.77089	4.77823	4.3125	4.24248	3.95406	4.42516	4.98632	3.92995	4.74555	4.70981	4.27229	4.41081	4.04	5.18442	4.1952	4.45285	4.03006	4.29921	4.91161	4.55219	4.20425	4.49815	3.95295	4.14651	4.50139	4.82846	5.14418	4.64615	4.83175	4.32672	5.05376	4.56236	4.79476
NAPSA	0.019876	-1.70167	0.0832401	-0.251833	0.255214	0.308835	0.0839423	-0.546222	-0.0388721	0.343685	0.615307	1.60058	1.96381	0.451003	0.386479	0.269	-0.396869	-0.396869	-0.396869	0.481329	1.36505	-0.269115	0.495426	0.753574	0.273887	0.0609361	0.841935	0.406176	-0.218941	-0.169397	2.14119	0.327747	-0.304181	1.30586	0.0712903	-0.611322	0.665482	0.0597652	0.642535	-1.4824	1.14466	-0.745959	0.303523	0.321548	-0.196457	-2.0701	0.20638	0.0305957	-0.57818	-0.209685	0.523876	0.928748	0.320994	0.124702	0.607138	-0.0164421	-1.39657	1.05844	0.773775	1.10044	0.174376	-0.0729238	0.690704	0.158871	-0.411916	0.0412628	0.169558	-2.34255	-0.077075	-1.20618	0.582197	-0.484946	-0.29205	0.887076	0.170026	-0.463073	0.267088	-0.517643	-0.271877	0.434314	-0.285375	-0.348124	-0.16577	-0.250557	0.292912	0.124024	-0.255832	0.133151	-0.944153	-0.396232	-0.20906	-0.0655836	0.304305	-0.0145987	0.135075	-0.274581	-0.926948	-0.603304	0.465385	0.232479	0.213653	0.759896	-0.372447	-0.0636121	-0.319295	0.106912	-1.00628	-1.28955	1.03894	1.09845	-2.2781	-0.962588	-0.193437	0.178096	-0.477552	0.670761	0.178002	0.0409716	-0.714514	0.106926	-0.470326	0.540026	0.685045	-0.221123	0.27295	-0.16935	-0.119884	0.541573	-0.424902	0.314654	0.63922	-0.57251	0.385674	0.31115	-0.00885634	0.103732	-0.170677	-1.15828	-0.0326632	-1.23669	-0.36861	-0.0131214	-0.687954	0.437307	-0.0080313	0.0565743	-0.190355	0.441345	0.337174	0.799425	0.279146	-0.733506	-0.881478	-0.0840376	0.43043	1.10731	0.0163918	-0.599101	0.96597	0.43085	0.16892	0.83698	-0.0456196	0.505728	-0.489684	0.382225
TYW3	0.0199238	-1.70063	0.0834233	-0.199745	2.6691	2.24874	2.63806	1.71816	2.91262	2.64273	3.19941	3.20506	1.74996	3.18541	2.50703	1.95828	3.40532	3.40532	3.40532	2.41368	2.04517	3.46139	2.93379	2.4772	2.54791	1.36291	2.40913	3.10971	2.94204	2.75877	1.87246	2.48198	3.1656	1.80913	2.86582	2.27224	1.61297	3.16765	2.81578	2.38026	2.59425	2.88979	2.96566	3.30212	3.21617	2.88985	2.49101	2.69455	3.00356	2.53548	2.25402	2.85071	2.67345	2.83654	2.52422	2.50721	2.02896	2.57834	2.21038	2.56135	2.90944	2.72603	2.69955	2.58361	3.28401	2.34201	2.41105	2.84662	2.53881	1.98328	3.08415	2.71391	2.74416	3.49421	2.80739	3.43434	2.90427	3.23389	2.32833	2.48456	2.90147	2.66148	3.40266	3.54273	2.45958	2.83535	3.36971	1.93786	2.19432	2.27653	3.03682	3.22729	2.61828	2.34714	2.79055	2.37828	3.01014	1.71214	3.04475	2.31954	2.06613	2.42759	3.33731	2.41529	3.1178	2.34608	2.87959	2.54839	1.40539	2.46568	0.827228	3.25068	2.922	3.02201	2.28526	2.80064	2.53317	2.62849	3.22438	3.01636	1.56719	2.64667	2.19996	1.46936	2.12231	3.00111	3.30764	2.09355	2.39666	2.41647	2.04749	3.6316	1.31021	1.5623	2.27128	2.72229	2.47592	2.92117	1.54523	2.44603	3.70776	2.38628	2.18229	1.94294	2.83543	2.3695	1.98512	1.97253	1.33913	1.77882	2.71777	1.31863	2.59111	1.92342	2.608	1.15859	1.9626	3.13486	1.89766	2.72086	1.86085	2.11564	3.38989	0.925626	3.05912	2.35756
CCM2L	0.0199346	-1.70039	0.0834506	-0.384564	-0.410498	-3.27341	0.158404	-0.686718	-0.408508	-1.76962	0.443073	1.76081	0.732608	-1.31931	0.640406	0.375647	-1.30603	-1.30603	-1.30603	-0.134116	0.0960209	-1.46775	1.13726	0.107011	-1.19784	0.0609361	-0.311514	-0.215517	-0.544436	0.58498	2.09591	-0.0187021	-2.99524	-0.766624	-2.6004	-1.50644	-0.536029	-0.298395	-1.10445	-0.406253	-0.144031	-2.9051	-1.57629	-0.87937	-1.11708	-0.313844	-2.73926	0.763547	-0.0646613	-1.98165	-0.0923871	-1.72636	-0.189632	-1.48285	-0.0793244	-2.0757	-0.365135	-2.14452	-0.0663976	1.8324	-0.657716	1.16244	-0.0171457	-1.49724	-0.710351	-1.26282	-0.642045	-2.02076	-1.25368	-1.00746	-0.0201208	-1.45626	-2.4961	-1.23068	-0.577839	-1.17222	-2.1823	-2.24027	0.451506	-2.62088	-1.2011	-1.19477	-1.84156	-1.06512	-1.92614	-0.986963	-0.764601	-1.32746	-1.54228	-1.88159	-1.71654	-1.72216	0.255737	-0.768987	-0.939773	0.222524	-2.78905	-1.77146	-0.718671	-0.182385	-0.140366	-0.520771	-2.46726	0.0889975	-1.42783	-0.966456	-1.29288	-1.00287	-1.52929	1.00556	-0.943999	-2.04335	-0.96153	-1.23818	-1.2124	0.107993	0.293252	-1.11479	-0.587672	-1.14735	-1.52192	-0.762179	0.205669	-1.26231	0.27295	-1.31117	-1.63704	-0.617021	-2.59701	0.0232087	0.855066	-2.58912	-0.315405	-0.203563	0.144047	-1.15829	-0.919136	-1.52129	-0.643706	-1.0019	-1.55883	-0.942994	-0.687954	0.0807237	-0.440857	-1.62355	-3.00528	-0.31425	-0.343243	0.160132	-0.985979	0.390954	-1.62817	-0.366284	-0.517674	0.459196	-0.441144	-0.0505497	-2.02136	-1.32554	-2.84757	-0.809845	-1.93482	-0.316306	-2.3854	-1.09741
PARP6	0.0199385	-1.70031	0.0834506	-0.117629	5.41944	5.68239	5.72615	5.75826	5.54239	5.64402	5.3639	5.25247	6.12568	5.4264	5.69409	5.4733	5.28806	5.28806	5.28806	5.09369	5.09692	5.46421	5.58405	4.84343	4.94851	5.07731	5.56508	5.19922	5.51196	5.54298	5.19568	5.45471	5.55148	5.4498	5.18756	5.30418	5.7175	5.52928	5.42693	5.65238	5.357	5.22364	5.0961	5.34762	5.28431	5.97964	5.1101	5.91956	5.53284	5.48453	5.89287	5.59779	5.5097	5.68374	5.86541	6.01929	5.76322	5.47486	5.38926	5.28954	5.4602	5.75493	5.57907	5.36082	5.3777	5.51687	5.54762	4.81917	5.49122	4.89169	6.03054	5.61446	4.88409	5.69579	5.6423	5.31969	5.47158	5.14462	5.45242	5.70862	5.27621	5.26347	5.07117	5.60611	5.53724	5.17547	5.28695	5.56008	5.48333	5.00694	5.18388	5.50563	5.33322	5.24824	5.4831	5.32663	5.56756	5.83393	5.30439	5.15876	5.54318	5.31124	5.55517	5.21738	5.45098	5.55959	5.41157	5.3564	4.85506	5.40368	4.62918	5.33206	5.18004	5.62906	5.58396	5.66448	5.12351	5.15248	5.12914	5.41065	4.73192	5.53949	5.38548	5.70496	5.17778	5.55034	5.61582	5.22809	5.67888	5.19229	5.4378	5.55623	4.35744	4.4555	5.86346	5.3169	5.10899	4.92124	5.41497	5.05628	5.61786	5.6357	5.19767	5.14307	5.29222	5.61885	5.45556	4.70424	5.44949	4.99604	5.33225	5.56592	5.18805	5.38124	5.49329	4.10449	5.06083	5.20002	5.65368	5.88968	5.61075	4.5651	5.46321	5.89051	5.48815	5.47691
GK	0.0199459	-1.70015	0.0834529	0.285991	8.27992	9.46558	7.75881	10.0858	7.87531	7.37222	7.01962	5.76951	7.9134	7.53549	7.99912	7.89602	7.37482	7.37482	7.37482	8.37845	8.5216	7.24762	7.87355	8.01221	7.46997	9.83029	7.80005	6.09515	7.38563	8.85665	7.91886	8.50012	6.75212	8.40835	6.57131	9.15758	9.33093	7.29155	6.63142	8.98476	8.46176	7.55731	7.71539	6.51323	7.09511	8.42506	6.79565	8.41664	7.80879	7.17728	8.42742	7.62623	7.77723	6.73723	8.99202	8.56043	8.36687	7.19207	8.05507	8.91008	7.95118	8.75098	7.9507	8.1099	7.52353	8.86266	8.51525	8.68434	8.02245	8.88924	8.20108	6.94005	7.98571	6.75168	8.10165	8.1657	7.16351	6.91961	8.86956	8.15223	7.12896	7.44003	7.04177	7.58757	8.4978	9.67643	7.30954	7.53153	8.07643	7.31427	6.94098	6.99842	7.78467	9.00602	8.15591	9.39847	7.27564	9.15072	8.39054	8.34223	9.52	8.44183	6.07954	8.88283	8.07039	8.23889	7.43071	8.69128	8.98276	7.64017	8.84836	7.74878	7.26431	6.91025	8.55104	8.32304	8.15186	9.09497	8.47149	8.42428	8.71434	7.57559	8.26478	9.40211	8.46249	7.89804	7.80477	8.72901	7.48268	7.74038	7.82109	6.28348	9.25187	8.82946	8.5254	7.53789	8.62487	8.28135	8.10651	9.54891	6.00917	8.24628	9.35842	8.24449	8.5401	7.91483	9.11279	8.6836	7.27277	8.28788	7.4346	8.86981	8.78778	8.26703	8.33117	8.88519	9.49698	7.99159	8.82026	8.41342	8.67133	8.62836	6.67954	8.9646	7.06951	8.5498
AL139384.1	0.0199485	-1.70009	0.0834529	0.150047	4.00545	4.24159	3.42173	3.99993	3.59241	4.20106	4.18463	3.93334	4.55013	3.74431	3.77446	3.97872	3.89641	3.89641	3.89641	2.97454	4.30874	3.45113	3.8168	3.82862	3.82857	4.4885	4.41024	3.54196	3.76396	3.66943	3.83731	4.31622	3.93888	4.46761	3.22791	4.24742	4.15785	3.44057	3.64191	4.09279	3.84497	3.61962	3.71851	4.05675	3.51901	3.59168	3.70615	3.97151	4.02048	3.73325	3.9165	3.89564	4.17698	3.3489	4.05715	4.44485	3.90561	3.76761	4.03576	4.14328	3.95575	4.21156	3.98383	4.31224	3.60031	3.94078	3.64036	4.00551	4.00118	4.35982	3.52936	3.76529	3.43198	3.81487	3.81083	4.28442	3.29824	3.10376	4.71982	4.47865	3.43906	3.46147	3.09539	3.36487	3.95368	4.5719	4.14057	3.8732	3.77508	3.43827	3.51333	3.31923	3.56343	3.89695	4.31643	4.18741	3.76395	4.25607	4.16309	3.78147	4.36382	3.60941	3.14165	4.03895	4.29044	4.12227	4.20099	4.19417	4.23005	3.72991	4.40727	3.71711	3.18183	3.64302	4.0513	3.97777	4.04972	4.41545	3.8183	3.93397	5.08937	3.84457	4.2585	4.7285	3.76821	3.98864	3.96502	3.71226	3.87906	3.34666	3.72743	3.09405	3.87104	4.0642	4.17399	3.74779	4.4702	4.64772	3.69605	4.72919	3.26628	4.29617	4.33705	3.73058	3.66439	4.03032	4.95887	4.06244	3.78366	3.37485	3.79883	4.46295	3.78777	4.13711	4.07541	4.31691	4.43018	3.85443	3.90238	4.91736	4.39908	4.58612	3.66793	4.6747	3.80412	4.65472
PEF1	0.0199512	-1.70003	0.0834529	0.118425	4.83796	4.90426	4.87279	5.2377	4.56552	4.87864	4.59389	4.1942	5.0449	4.83341	4.81633	4.9048	4.57096	4.57096	4.57096	4.7683	4.78296	4.6385	4.78701	4.88305	4.6004	5.13808	4.70582	4.64303	4.69201	5.02229	4.40445	4.89024	4.71634	4.53058	4.4417	4.78911	4.94711	4.61417	4.60137	4.86928	4.60153	4.79127	4.28211	4.54314	4.91711	4.78524	4.54491	4.62087	4.52394	5.03143	4.98416	4.8003	4.55	4.46355	4.92714	5.27608	5.24745	4.56668	4.64706	4.55983	4.78956	4.50128	4.56348	4.90521	4.64943	5.05729	5.22358	5.39487	4.66801	5.15017	4.80647	4.74017	5.00394	4.53599	4.65325	4.37338	4.80967	4.81657	4.69334	4.83398	4.52606	4.75798	4.67479	4.2854	4.99555	5.45752	4.54864	5.1679	4.98292	4.96037	4.68051	4.5547	4.29799	4.68446	4.75786	5.5208	4.73575	5.95357	4.88525	4.7265	5.23252	3.8276	4.51477	4.81944	4.71903	4.80466	4.49586	4.99478	5.30063	4.63203	5.86941	4.65145	4.77248	4.46093	4.97658	4.85951	4.55601	5.20987	5.05816	5.01573	4.94986	4.66601	4.68358	5.50465	4.72402	5.05131	4.71619	4.80248	4.66881	4.68686	4.94085	4.65795	5.0871	4.85867	5.31982	4.4277	4.87562	4.6563	4.91933	5.17184	4.55066	4.74871	4.91108	4.64141	4.73789	4.69883	4.95538	4.92106	4.6477	4.82991	4.40983	5.58264	4.65623	4.88797	5.14052	5.04565	4.84669	4.46992	4.95905	4.79291	4.87035	4.6836	4.48091	5.44727	4.84261	4.40924
ARMC10	0.0199966	-1.69904	0.0836259	-0.132708	4.33768	4.08496	4.46683	4.17761	4.30791	4.08973	4.37884	4.1942	3.93324	4.58414	4.22229	3.97872	4.96462	4.96462	4.96462	4.43988	3.93935	4.71766	4.46171	4.11193	4.43299	4.19532	4.47781	4.82523	4.45765	4.3367	4.21626	4.66753	4.49254	3.71219	4.30785	4.02412	4.12116	4.50921	4.19701	4.38526	4.21046	4.41812	4.13555	4.49426	4.73649	4.62229	4.38078	4.65515	4.32531	4.59356	4.30895	4.56114	4.65324	4.37519	3.9234	4.63864	4.27418	3.89738	4.08792	4.09729	4.0291	4.60797	4.49705	4.54436	4.36801	4.2778	3.88574	4.49283	4.15035	4.39974	4.18162	4.70961	4.41577	4.52554	4.6485	4.70167	4.53434	4.89473	4.44216	4.24884	4.21017	4.17537	4.62642	4.564	4.12254	4.25564	4.28571	4.144	4.70578	4.30165	4.32078	4.82942	4.08863	4.36039	4.20599	4.17194	4.5309	4.42097	4.25032	3.93705	3.82578	3.95818	4.7266	4.47962	4.75583	4.20899	4.97051	4.6206	3.48417	4.43535	4.53961	4.56458	4.29244	4.57112	4.11235	4.40765	4.20865	5.04845	4.51371	4.30392	3.80183	4.21566	3.84795	3.92515	3.54084	4.48651	4.70419	3.6366	4.55603	4.12068	4.0888	4.50552	3.30083	3.15541	4.27267	4.27903	4.36083	4.37374	4.43082	4.30002	4.66642	4.37194	4.15072	3.55971	4.6762	3.89276	4.45471	3.37385	4.51745	2.73022	4.04871	4.07454	4.38811	4.37326	4.40583	2.78876	3.85603	4.65269	4.10312	4.19618	4.31718	3.65023	4.52368	3.78897	4.30685	4.12318
AC006141.1	0.0200011	-1.69895	0.0836275	-0.175222	2.20506	2.37439	2.7017	2.67895	2.03478	2.16634	2.653	1.8347	1.54381	2.48115	2.33068	1.71593	2.58847	2.58847	2.58847	2.59182	1.38966	2.20636	1.57992	1.49967	1.98672	1.95293	2.10164	1.57898	2.54446	2.83793	2.32903	1.95966	1.79569	2.64185	2.63487	2.29021	2.40596	2.34779	2.53452	2.41644	1.3875	2.46427	2.97318	2.55444	2.73843	2.32063	2.57849	2.51419	1.84042	2.07304	0.778632	1.86055	2.58668	1.81521	2.22133	3.01164	1.80168	1.69241	2.14624	1.01505	2.03423	1.89497	2.42476	2.64643	2.41677	1.51897	1.99074	2.47698	1.86546	2.02925	2.18998	2.3076	2.25748	3.03044	2.12176	2.70674	2.2482	2.57188	2.62307	2.15851	2.26932	1.70734	2.71291	2.87482	2.29651	1.83218	2.86138	2.2865	1.93069	2.24984	2.60062	2.94442	1.78335	1.41658	2.22158	1.84637	2.86668	2.55941	1.57031	2.09008	1.71335	1.73872	2.13357	2.35635	2.66737	2.20852	2.59905	2.05004	1.52191	1.44353	2.24904	1.98288	2.11433	1.98598	1.95281	1.75197	1.52198	2.27605	1.92665	1.83949	2.00335	1.71845	2.0037	1.61495	1.13857	1.94521	3.02851	1.58288	1.84196	1.47473	1.1691	1.99371	1.65546	2.15134	2.09489	1.76965	2.53679	2.6505	1.45929	1.9257	2.6521	2.0998	2.12944	1.4426	2.61035	0.454392	1.87114	1.49435	1.30871	1.00534	1.71749	2.43628	2.26885	1.71822	2.43651	1.62762	2.15296	2.47161	1.89766	2.59532	2.71986	2.17234	2.29116	1.02613	1.80962	2.99843
LINC02062	0.0200364	-1.69818	0.0837373	0.299106	2.24085	3.07534	1.56985	3.09836	2.11024	2.78227	1.03495	1.68292	2.63918	1.49384	1.89618	1.58867	1.34191	1.34191	1.34191	2.52588	2.13526	1.13465	1.72103	0.878299	1.24413	3.04071	2.62448	1.06928	2.24332	0.852335	3.12185	2.4704	1.01918	2.10834	0.894834	3.36147	2.53907	0.941605	2.19676	2.92342	2.903	0.523738	2.43332	2.38928	1.43642	1.83218	1.04083	2.2579	1.95141	1.51721	3.04771	1.6442	1.69382	0.443767	2.87866	2.16846	2.05214	1.43377	1.61741	2.84729	1.30881	1.20335	2.47434	1.93439	1.36598	3.92922	1.53558	0.942248	1.94683	2.2394	2.29385	1.58019	2.36884	1.18145	1.97765	2.96796	0.366095	1.18097	2.10543	1.87659	0.580436	0.366647	0.433789	1.52834	1.77243	3.62518	1.78694	1.17657	2.15676	1.4867	1.22875	0.951778	1.20016	2.94641	2.10332	2.07981	1.03642	2.35138	2.99898	2.402	1.79953	1.86247	0.612072	2.59173	1.88847	2.67104	1.75191	2.14109	3.24519	1.59999	4.50516	1.77051	0.47534	1.34843	1.59041	1.46494	2.06661	2.72163	2.67309	2.33719	3.4539	0.643439	2.44329	2.37701	2.49139	1.99406	1.65625	1.55027	1.53079	1.21681	2.51219	1.20667	2.97149	3.04261	1.66025	1.44692	2.63749	2.90206	1.52422	3.66946	0.652798	1.71636	3.69445	2.2066	2.74587	1.85864	4.23038	2.89675	1.33913	2.0815	2.10464	3.35381	2.01856	1.98581	1.73518	2.86793	2.91452	2.05024	1.99592	1.48364	2.90377	2.83045	0.970206	2.62012	1.35536	2.25301
SNORD13	0.0200387	-1.69813	0.0837373	-0.294083	0.684049	0.540972	-0.359931	-0.686718	-0.587713	0.166893	2.25482	-1.30196	1.40432	1.35211	0.730657	0.612158	0.975816	0.975816	0.975816	0.869448	0.638204	0.820806	0.816233	0.68692	1.69534	1.59966	0.448797	0.319441	0.125093	0.852335	-0.593457	0.689116	0.867074	0.171493	0.770068	1.0753	-1.20575	0.11168	-0.246384	-0.493085	-1.28763	-0.166887	-0.594696	-1.192	-1.37267	-0.532773	-0.317643	-0.845473	1.41918	0.561938	1.25215	0.723138	0.500481	-0.763423	1.34967	1.03789	0.523401	0.995865	0.00767519	0.876671	1.17156	0.193905	0.946366	1.84539	-0.164759	1.13248	0.989138	1.30069	0.00120791	0.665008	0.360892	-0.714308	1.64103	2.4238	0.542079	2.4334	1.10009	1.67217	1.63458	0.939088	0.150191	0.642102	1.23019	-0.637629	0.0905563	0.744163	2.08371	0.207732	-0.102662	0.720665	-0.0483098	0.978564	-1.00284	0.169027	0.551124	0.885135	1.28239	0.595203	1.07777	-0.182385	-0.222932	-1.00658	-0.31233	-0.146431	1.13634	-0.379598	-0.300877	-0.379326	0.751339	-0.0900021	1.21606	0.673811	-0.581584	1.06252	0.568109	-0.244672	-0.704022	-0.281725	0.155046	0.276153	-0.328223	-0.635697	0.498714	0.916054	-1.6202	0.930507	1.04497	0.327312	0.405445	-0.0598812	0.314167	0.997478	-0.652877	-0.0848814	0.144047	-1.15829	1.35984	1.86297	0.96204	1.05261	0.549363	-0.648709	0.60275	-0.39399	1.07818	1.02193	0.488189	0.20984	-0.792981	-1.01633	1.08714	0.390954	0.976979	0.151922	0.43043	-0.0218816	0.111226	1.12907	-0.643268	1.10246	1.86085	0.789444	0.196234	0.638665	0.459435	1.0143
LIPC-AS1	0.0200396	-1.69811	0.0837373	-0.3914	2.87855	2.96978	3.5926	5.07044	4.14163	1.83265	2.31603	0.800231	3.55866	1.04944	3.94439	3.46608	1.45834	1.45834	1.45834	3.03267	0.678717	1.71735	3.37931	1.35691	1.75852	3.54461	4.3695	1.73792	1.83913	4.04131	4.0362	3.587	-0.720017	3.20206	0.314074	1.994	3.45083	2.03474	1.92252	4.41835	3.37948	1.13418	1.24981	2.02642	-0.0218575	4.48308	1.10957	4.51817	1.56594	2.04481	4.03365	2.77279	2.93774	0.634979	4.46554	3.4768	2.48576	2.92752	1.54463	0.827429	1.71665	3.81605	4.54038	3.32682	2.89657	2.34201	3.51704	1.94221	3.49258	1.67166	4.12992	1.89734	1.67031	1.33297	3.9525	2.81466	2.84542	2.26598	4.0414	3.65714	2.03492	1.92907	0.433789	2.90688	1.38661	2.57693	1.29589	1.70023	2.94354	1.03393	1.48671	1.24442	2.43413	2.36606	2.17208	3.58506	0.654906	4.85048	2.89454	1.66956	2.57384	3.02147	1.21245	2.85918	2.40982	2.86664	1.88048	2.24053	2.50946	3.22521	1.67155	2.34301	2.18148	1.11889	2.35428	3.53545	3.26286	3.94591	0.225845	2.63571	1.28704	0.540026	2.35449	2.70436	1.81808	3.30199	1.47037	2.48728	3.16597	1.41444	3.89523	0.849432	2.39106	1.32567	3.02877	1.41646	0.51382	1.09927	2.77452	2.13724	0.717852	2.94481	2.23327	2.44523	3.25448	1.90177	3.28513	2.77474	2.07687	1.06793	3.17929	4.29922	2.11302	3.00719	3.5229	3.05549	2.7621	1.16881	3.72034	4.86144	2.39081	1.9951	1.04629	3.66974	-0.0756669	2.82692
CYRIB	0.0200866	-1.69709	0.0839169	0.183332	8.83995	9.21608	8.46953	9.32924	8.5936	8.70177	7.90031	7.02854	8.98794	8.57356	8.47581	8.995	8.59489	8.59489	8.59489	8.98658	9.19611	8.18201	8.45994	8.67814	8.40769	9.84031	8.63722	7.66024	8.21446	9.40279	8.87393	9.16413	7.93137	8.95064	8.30903	9.28454	9.72051	8.16053	8.09947	9.20557	9.14839	8.54499	8.44096	8.0099	8.17325	8.8952	8.51418	8.70239	8.36668	8.27693	8.96162	8.38582	8.85415	8.15224	8.86236	9.54639	8.8554	8.48169	8.70827	8.51144	8.36667	9.20768	8.71043	8.76294	8.07306	9.228	9.03849	9.41479	8.62094	9.34002	8.671	8.03526	9.05052	7.89173	8.58325	8.95078	8.28766	8.40037	9.06587	8.86039	8.59145	8.47513	8.22876	7.95551	9.17582	9.34887	8.34362	8.82602	9.10323	8.48739	7.93529	8.14411	8.48274	9.14775	8.7917	9.39462	8.44954	9.36117	8.50956	9.10322	9.35235	9.01309	7.65982	9.24011	8.65604	9.16541	8.29864	9.03163	9.78177	8.28687	9.69022	8.56043	8.30887	8.10334	9.16792	8.55068	8.48187	9.31911	9.00266	8.48634	9.56883	8.3546	9.09757	9.24128	9.10715	8.51158	8.53887	9.17141	8.44937	8.41511	8.54763	7.68062	9.76802	9.35417	9.23598	8.27877	9.00959	8.74697	8.73711	9.71363	7.6437	8.77558	9.13159	9.02904	9.20866	8.69568	9.5009	9.36586	8.37861	8.41596	8.38981	9.59278	8.62181	8.7866	8.87628	9.42581	9.61293	8.7319	9.49848	8.9788	9.0419	9.18326	7.78685	9.23927	8.31595	8.98301
JPT1	0.0201019	-1.69676	0.0839636	0.215488	6.24691	6.98483	6.15228	6.73798	5.76534	5.86419	5.21918	4.46242	6.95854	5.93827	6.13209	7.19373	5.577	5.577	5.577	6.5896	6.63875	5.59343	6.27209	6.0479	6.02649	7.54951	6.02902	5.48478	5.62957	6.69992	6.28448	6.55807	5.09583	6.11629	5.3679	6.39225	6.69202	5.59801	5.60103	6.86254	6.38441	5.82787	5.65836	5.19609	5.48932	6.57512	5.51832	6.00938	5.64028	5.98463	6.4285	5.63007	6.00215	5.15047	6.38009	6.7508	6.04753	5.69025	6.09755	5.36049	5.9544	6.57591	5.64732	5.85736	5.48716	6.45497	6.68067	6.82983	5.94683	6.70929	6.19637	5.22375	6.85624	4.93981	5.94615	5.96909	5.84533	5.59243	6.41256	6.16867	5.63638	5.89555	5.48527	4.86752	6.74348	7.19014	5.60237	6.28464	6.72634	6.28996	5.47597	5.4288	5.80975	5.91601	5.94271	7.20789	5.24383	7.00385	6.12147	6.47989	6.99295	5.97545	5.14767	6.72083	6.00031	6.09663	5.24755	6.66903	6.37653	5.90157	7.58779	6.12134	5.56503	5.46748	7.06771	6.40434	6.01954	6.79689	6.20571	6.44649	6.29051	5.57262	6.54671	7.36496	6.22336	6.46548	5.6238	6.58606	6.04332	5.80477	6.5593	5.13971	7.18941	6.66055	7.18878	5.68912	6.06598	5.42987	6.50138	6.82966	4.98159	6.24614	6.12595	6.1637	6.94197	6.21085	6.43733	6.57545	5.94956	5.85995	5.73044	7.5221	5.71629	6.34908	6.68539	6.1795	6.51159	5.87646	6.56167	6.35958	6.67723	5.85668	5.26384	7.16942	5.18626	5.99061
NT5C3AP2	0.020124	-1.69629	0.0840126	-0.304883	1.68213	1.37309	2.5578	0.920042	1.88814	1.13482	2.38431	1.34645	-1.29462	2.207	1.77415	0.815302	2.47326	2.47326	2.47326	1.03029	-0.485548	2.81446	2.1498	1.09942	2.5117	0.726571	1.90029	1.66943	2.65459	2.13794	0.693249	1.0102	1.9551	0.695804	2.03318	1.59217	0.479236	2.52096	1.771	1.89052	1.93815	1.98619	2.91966	2.52819	2.29705	1.76965	2.14303	2.05276	2.15064	1.57758	0.824598	1.75643	1.51741	2.15198	0.882559	0.155632	-0.0370009	0.963529	1.66396	0.776447	2.39646	1.03225	1.2796	1.5398	2.60617	1.04956	0.236929	0.241851	2.20016	0.543554	1.90841	2.35773	1.91011	2.97775	2.40704	1.20349	0.948586	1.28071	1.74185	1.468	1.7549	1.83818	2.47541	2.91321	0.900281	0.432824	2.82806	-0.210985	0.858592	1.935	2.34958	3.21608	1.43639	0.252759	1.62801	0.766543	2.37761	-0.603304	1.92055	1.79692	1.08303	1.13195	2.50333	1.49838	2.22324	1.10826	1.6931	1.40997	0.123235	0.906269	-0.0141772	1.59706	2.35148	2.1301	0.613865	1.55949	1.72038	0.626958	1.08512	1.83949	0.226627	0.739932	1.50664	-0.102526	1.27643	2.322	2.24198	1.4119	1.27843	0.98774	0.517839	2.39718	-1.0942	0.549987	0.282286	2.11136	1.68967	2.61573	0.527813	-0.800028	2.70119	1.43166	1.36722	0.722991	1.01825	0.269152	-0.319756	0.386857	1.3981	-0.777507	1.47638	-0.254897	0.664067	1.08193	1.49403	0.0880235	1.33528	1.74318	-0.147387	1.84628	1.40432	1.24202	3.18635	-0.918586	2.12357	1.35465
GCLC	0.0201258	-1.69625	0.0840126	0.211816	4.93322	4.63282	4.83356	4.17761	4.19113	4.40418	4.33761	5.36118	3.97492	5.18476	4.26445	4.89811	4.64039	4.64039	4.64039	4.9452	4.39638	5.0283	5.15714	4.90887	4.79877	4.31651	4.17045	4.8272	4.87662	4.8948	4.12904	4.17713	5.45722	4.71441	5.47171	4.56768	3.93439	4.7204	4.36782	4.0512	4.20695	5.2073	4.58684	4.58193	5.23068	4.28217	5.07615	4.63811	5.03938	5.18483	4.23429	4.23932	4.34206	5.16139	4.1486	4.17665	4.58349	4.9476	4.68424	4.93299	4.34538	4.2015	4.43161	3.92759	4.8265	4.56581	4.9799	7.09868	4.6192	4.49291	4.63164	4.65853	4.3174	6.41909	4.5269	4.47921	5.61562	5.16434	3.8206	4.32415	4.54107	4.78256	5.70656	4.72373	3.95865	3.88852	4.63548	4.92704	4.45816	5.34152	4.8885	5.3165	4.8555	4.8482	5.30511	4.20272	5.36557	3.68212	4.41039	5.3212	4.28758	4.79692	5.06509	4.211	4.84482	4.68008	5.37462	4.78492	6.52819	4.77491	5.16828	5.06189	4.69129	5.01356	4.16709	4.68698	4.89398	4.18546	5.12914	4.67076	4.91098	4.84481	4.5258	4.48507	5.17778	5.1498	5.24541	5.27125	4.63556	4.87757	3.96655	4.90297	5.35865	6.41707	5.04424	5.16028	4.98341	4.69844	4.52901	5.11053	4.99149	5.22114	5.32944	4.64141	4.89611	5.31614	4.82369	6.0516	5.33907	4.77469	4.44043	3.7247	5.22024	5.2497	4.88763	4.69677	5.12758	5.48808	5.88124	4.41126	5.44563	5.36712	5.04485	4.38882	6.63348	4.40924
FKBPL	0.020126	-1.69624	0.0840126	0.165803	1.24474	1.78878	0.697176	1.26335	0.668531	1.52552	1.106	0.644569	2.28871	1.55981	1.5195	0.959447	1.21526	1.21526	1.21526	0.826271	1.67645	0.500986	0.664728	1.04724	1.32983	1.13081	0.841935	1.01512	1.46889	0.43009	1.32362	1.13278	0.886988	1.30586	-0.0385499	0.698642	2.23989	1.12961	0.807382	1.05441	0.956612	0.523738	0.482925	0.615507	1.04982	1.11353	0.683114	1.14067	1.13558	0.393062	1.18326	1.19087	1.05427	1.14294	0.723688	1.03789	0.384216	0.963529	1.30127	1.2574	1.3853	1.70861	0.849468	1.29292	0.942659	1.24856	0.908784	1.38475	1.00373	1.67166	1.2055	0.981733	1.27229	0.887076	1.74815	0.366073	1.2108	0.917337	1.35938	1.5815	0.713604	0.933081	0.551498	0.380854	1.12901	0.28667	1.1143	1.0198	0.546448	1.50938	1.22875	0.924485	1.14789	1.37981	1.60332	0.959106	1.39125	1.20304	1.46203	1.07355	0.860514	0.84238	0.73112	0.939418	1.39396	1.36002	1.04787	1.38535	2.07335	1.18572	1.6356	1.26717	0.112113	1.11889	0.314649	1.10624	1.54542	0.626958	1.32975	1.32573	1.56719	1.21313	2.13746	1.12496	1.46127	1.28475	1.5795	1.37513	1.37831	1.58823	1.1691	0.880282	1.73025	1.9713	1.47082	1.21882	1.45752	1.31691	0.484961	1.71116	1.0311	2.03912	1.00602	1.08749	1.36956	1.27255	1.2047	1.51989	1.5618	1.44331	0.501751	0.554832	1.19994	1.26078	1.22554	1.83099	1.74325	0.764292	2.33319	1.86618	1.62984	1.09335	0.804817	1.48043	0.886314	1.0143
NANOGP4	0.02013	-1.69616	0.0840126	0.281043	1.7404	1.5433	1.70019	1.10189	1.05206	1.70894	0.514452	1.24169	1.19449	1.44813	1.11272	-0.18213	1.61705	1.61705	1.61705	1.4556	1.31453	1.59223	1.64209	1.29112	1.95111	1.22818	1.42247	2.20519	2.05533	2.34724	0.969156	0.563967	2.31987	1.01693	2.79554	0.527476	0.265333	1.61653	1.34692	0.785978	1.3875	2.45323	0.679738	0.993522	2.29705	1.75359	1.87336	2.12443	2.57713	1.89472	1.68483	1.80943	0.582491	3.0328	1.64398	-0.706172	-0.365135	1.712	2.0087	0.668738	1.22804	1.96801	1.61051	1.86061	2.02704	2.2335	1.13755	0.786137	1.00373	0.88097	0.622657	1.81361	1.23358	1.49172	1.78325	0.889272	2.08339	1.24823	-0.624824	0.434314	2.25483	1.97245	1.40719	1.35325	-0.144886	1.85829	1.50009	1.82393	3.01873	0.936872	1.93439	2.25145	2.37851	1.22256	1.97449	0.959106	2.14867	0.953753	2.10468	1.60139	1.90049	0.372753	2.69126	1.90025	1.24932	1.69368	2.51098	2.22674	0.471203	2.16998	0.693733	2.32086	2.02574	2.6148	0.783624	2.42712	2.19073	2.18085	2.24908	2.32438	1.56719	2.77746	0.685045	2.6547	1.24318	1.6113	1.94844	-0.019133	2.77205	2.54856	1.39273	1.92139	0.639596	0.817138	0.954867	1.32102	1.93552	1.09927	2.14974	-0.323138	1.64678	2.07986	3.22568	1.53407	-0.0717397	2.81534	1.50141	0.85664	3.01289	0.373391	2.42326	-0.125138	1.99891	3.2553	2.22084	-0.571141	1.07788	1.79488	0.137309	0.43085	1.93031	0.271813	2.37223	0.700806	2.21468	0.732603
CERCAM	0.0201564	-1.69559	0.0841056	-0.297325	1.68031	-0.31076	3.17505	0.920042	1.4738	1.75136	1.82031	2.92959	1.0769	1.98489	2.00868	1.86982	2.02208	2.02208	2.02208	0.869448	2.37601	0.971965	1.44691	1.87386	1.79915	1.31938	1.88752	2.80907	1.43843	1.12907	2.4952	0.606901	3.33101	1.40696	1.55469	1.75624	0.411399	2.29263	2.59894	0.926429	1.43633	1.31582	2.08998	1.43141	0.442764	0.675715	0.968652	2.06738	2.45687	3.22412	2.22003	0.928748	1.4092	3.09271	1.52052	0.574957	0.309242	1.94515	2.21038	2.69089	1.50441	0.110328	0.447544	1.44201	2.53803	2.66809	1.50857	0.978772	1.40026	1.55079	1.3329	1.89734	-0.0821668	0.854045	1.45347	2.34017	2.09787	0.594504	0.737286	0.805294	0.911412	1.91431	1.20646	0.791344	0.161209	1.25718	2.84482	0.889933	0.90463	0.936872	1.53827	1.00486	2.79012	0.897877	2.40417	0.161165	2.32369	1.04172	1.5493	1.55409	1.47225	0.759896	1.06158	0.89869	1.03911	0.470083	1.01623	0.483679	0.813629	2.11175	-1.81312	1.06881	0.47534	1.56682	0.935494	1.9742	1.05113	0.0409716	1.12271	2.87415	1.24218	1.64559	1.93186	1.26392	2.88541	1.65245	0.926021	1.29865	0.202405	2.01097	2.41354	1.25456	0.71519	1.04246	1.07388	1.38534	0.684932	1.42796	0.865113	-1.0019	2.17286	2.54017	1.618	3.26266	0.552862	2.92395	-0.619634	2.59415	1.21342	2.45378	1.30965	1.17485	0.936223	1.38944	1.84901	1.83099	0.642637	0.656611	0.916646	1.10246	-0.0815015	1.20626	1.09488	1.58299	1.6877	0.832738
ZNF35	0.0201952	-1.69475	0.0842506	-0.155421	1.51826	1.81118	1.7731	0.175847	1.92204	1.47578	1.79186	1.51326	1.74996	1.35211	1.68667	0.993341	1.81929	1.81929	1.81929	1.14014	0.967398	1.68269	1.04823	1.35691	1.75852	1.31938	1.54135	1.59753	2.07527	1.52322	1.87246	1.24576	1.87759	1.07953	1.59203	0.989952	0.930739	1.86362	1.32532	1.08471	1.02206	1.38716	1.43559	1.20712	1.99237	0.641205	2.22277	1.54761	1.54249	1.98664	1.58154	1.54352	1.4092	2.04822	1.55239	1.28033	1.68791	1.40997	0.89583	1.85715	1.79351	1.03225	1.38708	1.24733	1.81306	1.24856	1.30387	1.6341	1.34129	0.605559	1.65892	1.51099	1.86016	2.15214	1.88372	2.05734	1.93002	1.91915	2.10543	1.21011	1.79553	1.48573	1.86687	1.27679	1.19785	1.47531	2.20549	1.53626	1.52186	1.77574	1.46022	1.9056	1.2506	0.897877	1.55264	1.63696	1.44275	2.43498	1.29533	1.10671	1.33469	0.316148	1.92463	0.675778	2.04691	0.622296	1.40626	0.813955	0.61806	1.32037	0.949411	1.55972	1.422	1.22544	1.36814	1.60454	1.81985	1.18015	1.96854	2.10221	0.62637	1.54234	0.998088	0.60353	1.24318	1.48028	2.20839	0.72809	1.6151	0.945759	1.46018	1.67976	0.71519	0.549987	1.49946	1.53461	1.60693	1.71752	1.21897	1.6435	1.69604	1.49327	1.49805	1.00463	1.96925	0.856378	1.38164	1.38739	1.50927	1.24088	1.12111	1.36354	1.23397	1.11951	1.13866	0.819345	0.577693	1.28185	1.19008	2.231	1.1369	1.01285	1.47121	1.48043	1.45838	1.28565
LSR	0.020207	-1.6945	0.084272	-0.251786	2.55638	2.47602	3.30366	2.44644	3.59241	2.15057	3.00865	3.16981	2.15002	2.63187	2.50703	2.86005	2.77963	2.77963	2.77963	1.89231	1.98182	3.42516	3.70958	2.50648	2.69511	0.34764	2.78454	3.11615	3.08658	1.95117	2.54659	2.36179	2.96943	1.82748	2.56147	1.94948	1.41933	2.823	2.6692	2.4975	2.09844	2.33791	3.14293	3.29695	1.92287	2.63313	1.7279	2.59714	2.65571	2.38597	1.52697	3.38661	2.20177	2.43515	2.37181	1.58136	2.79143	2.81422	2.24142	2.48401	3.47965	2.20805	2.80667	2.14793	3.29093	2.15633	2.68879	-0.535677	2.94749	1.67166	2.89889	3.049	1.83452	3.46169	3.25782	3.30872	3.34753	3.17462	2.22118	2.22988	2.54427	2.27927	2.66147	3.50971	3.27339	1.93389	2.61991	1.75099	1.07536	2.96721	3.62486	3.21608	2.51889	1.41658	1.95511	1.36496	1.91339	0.907672	2.92749	1.71327	2.44606	2.13211	3.32317	2.05652	2.38035	1.14224	1.75191	1.28244	1.59467	2.51144	-0.405441	3.39547	3.08869	2.99214	2.48314	2.89432	2.249	1.80867	1.67159	3.04006	1.24218	2.26409	2.1586	0.736766	2.31062	2.40863	2.71834	2.46995	2.68371	3.18465	2.71909	3.37965	1.31021	1.82738	0.954867	2.65865	2.14551	3.06557	2.91027	0.136608	3.5954	2.58331	1.76383	2.2432	2.86124	1.90177	1.53922	1.49435	2.19798	2.76841	3.26534	0.554832	2.69248	1.22674	2.00451	1.79903	2.23948	2.50304	1.52234	2.79541	1.19449	2.47241	3.47035	2.08043	2.27237	2.14028
ALOX5	0.0202085	-1.69446	0.084272	0.284355	9.17595	9.71285	8.57672	10.1193	8.43224	8.96086	8.38309	7.04761	9.87708	8.41978	8.70303	9.65128	8.27824	8.27824	8.27824	9.32868	9.65749	7.89821	8.7043	9.04841	8.00166	10.4166	8.77314	7.03973	7.85912	9.55873	9.16794	9.52988	7.77184	9.26167	8.09874	9.65352	9.66913	8.18041	8.10007	9.75642	9.05937	8.82101	8.21225	7.82349	8.02671	9.58826	8.5319	9.06802	7.97153	8.58636	9.51677	8.4609	8.73803	7.95544	9.38295	10.4891	9.88951	8.90051	8.52671	8.4454	8.41137	9.64083	8.43974	8.82378	7.84912	9.20768	9.70806	10.3473	8.92698	9.47526	9.18289	8.14906	9.52538	7.74122	8.71052	9.27943	8.38936	8.69025	9.47003	9.2875	8.74811	8.6869	7.82407	7.32792	9.52412	9.79996	8.7489	10.0203	9.97645	9.1392	7.77193	7.74088	8.62785	9.19134	8.55515	10.6846	7.84707	11.1492	8.8698	9.49484	10.1755	8.62447	7.3132	9.60065	8.85226	9.22608	8.19338	9.21582	9.38703	8.48536	10.5846	8.48198	8.53472	7.96193	10.1605	8.98088	8.45949	9.90737	8.96758	8.85735	9.54969	8.56823	9.36851	10.3638	9.19209	8.80342	8.12333	9.08261	9.00136	8.01806	9.35192	7.34654	9.5003	9.0273	9.88428	8.34975	8.36572	8.43675	9.84918	10.0767	7.27088	8.98326	9.10916	8.77015	9.80236	9.16577	9.59731	9.5538	8.71302	8.63558	8.7069	10.5633	9.35999	9.40851	9.39476	9.27729	9.29384	8.7066	9.51203	9.60196	9.52981	8.92684	7.32743	11.0916	7.90996	9.17065
OTULINL	0.0202215	-1.69419	0.084301	0.227127	5.20432	4.97788	4.38391	4.80127	4.57887	4.29369	4.71436	4.20816	5.19355	4.86854	4.29065	4.9181	5.00346	5.00346	5.00346	5.43285	5.41431	4.90407	4.72373	4.47005	4.10055	6.67497	4.16781	4.24447	4.56731	5.58489	4.71639	5.25325	4.51351	4.95044	4.77976	4.57135	5.6945	4.46499	4.33847	5.26619	4.49895	5.21713	4.62078	4.19386	4.6723	5.32858	5.28747	5.00954	4.59973	5.1945	5.28061	4.64129	4.43881	4.79339	4.64253	6.9185	6.46302	4.68544	4.76655	4.94459	4.42605	5.90972	4.94979	5.10852	4.76324	4.91229	5.127	6.56442	4.6223	5.07271	5.04099	4.66053	5.2124	5.22136	4.6884	5.64614	4.78751	5.30522	5.58618	4.94419	5.01963	4.77646	4.82846	4.54376	5.22727	5.71494	4.94813	5.62104	6.31579	5.0864	4.67476	4.71461	4.67797	5.42333	5.09982	6.73859	5.32498	6.98386	4.59091	5.23385	6.45383	5.32206	4.94861	5.28807	5.25789	5.28328	5.27621	5.38773	4.98931	4.6526	5.71862	4.74798	4.86219	4.95282	6.14086	5.3948	4.59865	5.95328	4.17656	5.04921	4.77979	5.30332	5.13661	5.53927	4.7917	5.03389	5.15793	5.21774	5.09787	4.18073	5.20449	4.44748	4.97239	5.17044	6.49543	4.82268	4.54618	4.4742	5.08989	5.59089	4.7869	4.95164	4.80134	4.86045	5.9531	4.43817	4.28148	4.84226	5.01335	3.92408	4.71797	6.61594	5.29064	4.75397	5.5491	4.28265	4.79048	5.13881	5.62326	5.63803	6.06907	4.30689	4.6611	6.40272	5.02359	5.30887
BX537318.1	0.0202237	-1.69414	0.084301	-0.240337	0.0957601	-1.22503	0.0839423	-0.686718	-0.249123	0.550049	0.615307	1.06874	0.880319	0.198349	-0.227056	0.567857	-0.465944	-0.465944	-0.465944	-0.766046	1.41387	-0.569748	0.40269	-0.445265	0.0896315	-0.167713	0.91924	0.70881	-0.124941	-0.298914	1.06627	0.840698	0.0182261	-0.382196	-0.673393	0.698642	0.777501	0.0597652	0.868386	0.455912	0.0567027	-1.08908	-0.889987	0.43891	-0.395134	-0.247676	0.20638	0.612214	0.566733	0.47997	0.631234	-0.466662	0.733724	-0.285577	0.4125	-0.861648	0.0576559	-0.402394	0.544154	0.490409	-0.763862	-0.669331	0.0714529	-0.111122	-0.603865	0.659989	-0.525804	0.049222	0.146078	0.0136338	-2.49734	0.22606	-1.43791	0.0759379	0.321005	-0.579708	-0.288586	0.430462	0.513371	0.757789	-0.285375	-0.0883402	-0.772908	-0.250557	0.0905563	-0.515365	-0.329119	0.278647	-1.11736	-0.163178	-1.12901	-0.438169	0.304305	-0.768987	-0.170732	-0.361959	-1.21542	0.195793	-0.359488	-0.182385	-0.72621	-1.00658	-0.500761	-0.651611	-0.454363	0.759972	-0.223296	0.954482	-1.01452	0.160344	-1.17989	-0.668685	-1.96776	0.230211	0.0739754	-0.326872	-1.59245	0.243006	-0.853592	0.60758	-0.470326	-0.047253	-0.389068	1.30741	0.205505	0.412823	0.253892	0.473628	-0.668943	-0.833349	0.0769385	-0.847837	-0.17229	-0.632567	-0.273692	0.178242	0.387318	0.480192	-0.383366	0.631616	-0.43778	-0.296193	-1.41174	0.372695	-0.440857	-0.0218658	0.563517	-0.993365	0.211288	-0.393313	-0.399822	-0.125138	0.125772	-0.856568	0.192376	-0.0218816	-0.312457	0.345932	0.137309	0.376378	0.279516	0.271813	-0.877043	1.25046	-0.695507	0.00688133
TTF2	0.0202429	-1.69373	0.084358	-0.168618	4.09879	3.64818	4.12078	3.73664	4.34898	4.04352	4.27219	4.51394	4.71665	4.29559	4.05333	3.73005	4.19658	4.19658	4.19658	3.4854	3.80398	5.19894	3.93327	3.78547	4.10055	2.62409	3.74084	4.37654	4.63269	3.31831	3.66973	4.78902	4.55455	3.20206	4.00976	3.7073	5.02578	4.30974	4.27793	3.51363	3.63092	4.0108	4.14557	4.42244	4.19769	4.04208	3.76593	3.97926	4.44078	4.61051	3.60368	4.27744	4.56521	4.50334	3.55781	2.90712	3.75837	4.79517	4.11749	4.7336	4.2429	3.72767	4.17091	4.05544	4.79522	3.59098	3.96735	3.51477	4.30881	4.54131	4.10157	4.3816	4.14039	4.34713	4.14023	4.53987	4.47735	4.34975	3.48457	4.06101	4.23623	4.54939	4.58331	4.74339	3.71034	3.45598	4.19713	3.73504	5.16889	4.17969	4.24134	4.30776	4.05709	3.87068	3.89116	4.18356	3.9798	3.53831	4.07393	3.85161	4.02676	3.81233	4.70677	3.68496	3.88451	3.85665	4.54658	3.90907	2.91665	4.54943	3.2052	3.99401	4.4437	4.30868	3.90714	4.17732	4.22326	4.43277	4.26327	4.32659	3.58543	4.13367	3.51256	3.84625	3.76236	4.23205	4.36247	3.18416	4.20796	3.82315	4.51077	4.68004	3.37263	3.15541	3.12379	4.43151	3.79015	3.96331	3.46752	3.33614	4.75044	3.97299	4.05478	3.64426	3.82607	4.14247	4.04569	3.53286	4.05044	3.56043	4.02199	2.66877	3.77627	3.82076	4.00348	2.91343	3.65821	4.17538	3.56093	4.80327	3.75329	3.4042	4.55005	3.39692	4.12698	3.63345
PLEKHM1P1	0.0202456	-1.69367	0.084358	0.136709	7.52876	8.1755	7.2294	7.97913	7.30074	7.81158	7.09687	5.93825	7.85152	7.07326	7.32008	7.90829	7.21299	7.21299	7.21299	7.34965	7.80005	6.79888	6.97167	7.36935	7.0456	7.73953	7.20607	7.12811	7.13144	7.76484	7.31832	7.54602	7.09373	8.23614	7.49227	7.66652	8.071	7.22976	7.18013	7.50287	7.5838	7.54826	7.47915	6.98507	6.94982	7.62639	7.39682	7.51678	7.32004	7.14938	7.89433	7.53312	7.5258	7.20357	7.53529	7.65553	7.47285	7.51747	7.53221	6.84496	7.36058	7.47052	7.398	7.6535	7.1836	7.77963	7.6451	7.15812	7.35261	7.81281	7.27615	7.38738	7.55209	7.07247	7.35476	7.71057	7.29065	7.17479	7.7236	7.66959	7.58766	7.60933	7.0447	6.83018	8.00114	7.68093	7.70844	7.69682	7.7316	7.2784	6.98113	6.94764	7.12142	7.58844	7.55212	7.84209	7.04099	7.99361	7.39352	7.50459	8.12791	7.73183	6.66555	7.42084	7.2347	7.96343	7.31358	7.57516	7.91682	7.1756	7.64768	7.09985	7.35618	6.9894	7.59929	7.38023	7.16044	7.6391	7.62219	7.20222	8.27216	7.21336	7.91803	8.07696	7.65252	7.23467	7.02694	7.50714	7.36231	7.29899	7.5856	6.79337	8.09281	7.87265	7.69974	7.0929	7.67541	7.74512	8.24457	7.41378	6.83531	7.49946	7.70121	7.73038	7.32488	7.94993	8.02591	7.71123	7.35832	7.65436	7.53566	7.9086	7.46251	7.83487	7.39968	8.0197	8.02511	7.16519	7.90465	7.91768	7.86987	8.07139	6.98441	8.1578	7.02405	7.66035
RAB39B	0.0202513	-1.69355	0.0843645	-0.151799	3.13345	2.43334	3.64534	3.03266	3.57653	2.9281	3.09268	2.92959	3.01984	3.32473	3.70936	2.73541	3.25781	3.25781	3.25781	3.77942	2.53892	3.34986	3.42129	3.33591	3.67876	3.04071	3.77244	3.12896	3.37098	2.77496	3.01643	3.37361	3.20975	1.79053	2.91084	3.52968	3.02099	3.44057	3.46065	3.51918	3.14254	2.88158	3.34786	3.45856	2.63792	3.72947	2.55403	3.44214	2.68813	3.5843	2.28723	3.4436	3.99803	3.03958	2.89117	3.34074	3.04353	3.009	2.87675	2.06261	3.07254	2.76755	3.19964	2.98876	2.66059	2.95683	2.74772	3.70664	3.22538	3.25137	3.16171	3.12044	3.32558	3.09548	3.14763	3.73829	3.13936	3.11281	3.78969	3.0357	3.18755	2.8203	3.28295	3.20902	3.50834	2.22224	3.34636	3.05513	3.37818	3.06996	2.94429	2.94442	2.79862	2.77293	2.79055	3.09616	2.80898	2.63206	3.32378	2.97799	2.7787	2.94886	3.33261	3.47936	3.62034	2.84617	2.84399	3.32647	2.37133	2.38192	2.54877	3.33044	3.16534	3.06569	3.43913	3.19605	2.79024	3.7275	2.51245	3.23749	2.91091	2.41786	2.84639	3.32853	3.33533	3.41989	3.26743	2.9666	3.32461	2.57634	3.40684	3.31337	2.43644	2.31139	2.68678	2.80692	2.85626	3.38751	3.28597	2.94468	3.6957	3.07141	2.50627	2.09086	3.86487	2.71007	3.30722	2.53273	3.14787	1.57843	2.87534	3.95491	3.07691	2.43661	3.29581	2.55993	3.12234	3.42472	2.40649	3.05153	2.68008	2.84214	3.65988	2.57105	3.11537	2.71329
NMD3	0.0202682	-1.69319	0.0843984	-0.172448	3.72828	3.32144	3.74536	2.94013	4.1595	3.89058	4.30023	4.17654	2.90376	4.33065	3.80074	3.35966	4.34511	4.34511	4.34511	3.47844	3.08253	4.37106	3.68025	3.55262	4.15244	3.27522	3.79312	3.43257	4.28433	3.65201	3.2514	3.4285	3.97886	2.90644	3.57421	3.55961	3.06581	4.26459	4.01338	3.63631	3.4346	3.90538	4.12883	4.03516	4.0845	3.89239	3.73363	3.62128	3.70916	4.03181	3.17737	3.88745	3.87324	3.94062	3.18346	4.08912	3.38214	3.68573	3.75848	3.7195	3.95993	3.70648	3.81447	3.7873	3.82663	3.69012	3.50342	4.02311	3.68274	2.90196	3.93485	3.80919	3.74573	4.52029	3.9525	3.83829	3.71929	4.51588	3.74526	3.67003	3.52008	3.70383	3.98363	4.30478	3.27339	3.15265	4.28877	3.33847	3.31991	3.75533	3.96813	4.45331	3.45468	3.7534	4.09527	3.94956	4.51896	3.58298	3.49291	3.36815	3.0836	3.38012	4.1853	3.54681	4.13443	3.42438	4.3159	3.7875	3.03902	3.54424	2.69568	3.87365	3.78861	3.88573	3.28503	3.56993	3.25577	3.52274	3.89091	3.70602	2.9393	3.5901	3.28161	2.98445	2.8746	3.99666	4.789	3.21569	3.53401	3.19365	3.26316	4.39236	2.39106	2.83247	3.41432	3.77806	4.00464	3.86804	2.91027	4.08735	4.40765	3.37946	3.43614	3.09255	3.91092	2.71007	3.14502	3.02716	3.32548	2.33156	3.19532	2.91493	4.0442	2.85951	3.64612	2.46126	3.21066	4.30585	3.11274	4.07315	3.84607	3.08789	4.43447	2.48538	4.03414	3.70785
TCTEX1D2	0.0202718	-1.69311	0.0843984	-0.278875	-0.842195	-0.899936	-0.711284	-0.546222	-0.906741	-0.896434	-0.436539	0.217269	-0.769094	-1.48679	0.270914	-1.61393	-2.1399	-2.1399	-2.1399	-1.05801	-0.398683	-0.655828	-0.795968	-1.35143	-2.36348	-0.439553	-0.0933404	-1.19771	-0.965438	0.345927	-0.32362	-1.29831	-0.13399	-0.881184	-0.76484	-0.366533	-2.49476	-0.598594	-0.312556	-0.684198	-0.655652	-2.50989	-1.76372	-0.87937	-1.51973	-0.383194	-1.99905	-0.381105	-1.3829	-0.689391	-0.00939696	-0.0343212	-1.74855	-0.504806	-0.289232	-0.110842	-2.46158	-1.31122	-1.31631	-0.459773	-0.657716	-0.669331	-0.56652	-1.0937	-1.08706	-0.735968	-0.907066	-2.02076	-1.44804	-1.71125	-1.52521	-0.484946	-3.14169	-2.9096	-0.76803	-1.36811	-0.944765	-2.66611	-0.624824	-0.839592	-0.565046	-0.756682	-0.772908	-0.565469	-1.92614	-1.41701	-1.10727	-1.32746	-0.649891	-1.30543	-1.49304	-0.753704	-0.507566	-0.768987	-1.26383	0.0300157	-2.05887	-0.743337	-0.441252	-1.35144	-0.140366	-1.15873	-1.53459	-0.651611	-2.13017	-3.31134	-1.86989	-1.28955	-3.01588	-1.15222	-2.96845	-1.33209	-0.193437	-1.95768	-0.384642	-1.60024	-0.704022	-0.698044	-1.17986	-1.87438	-2.33068	-1.42079	-1.18785	-1.02803	-0.872928	-1.02502	-1.4114	-1.38019	-1.13579	-0.342413	-0.315769	-1.47032	-2.9087	-1.52619	-2.21064	-1.35443	-1.5186	-0.868494	-0.232712	-1.51727	-0.844309	-1.8122	-1.76497	-0.932909	-0.824029	-0.494552	-0.190355	-1.31599	-1.25562	0.270698	-1.50209	-0.555737	-1.40229	-1.60493	-1.12236	-2.28426	-4.34055	-3.17867	-3.12011	-1.15538	-2.84757	-1.13718	0.00610352	-0.586243	-1.8055	-1.79479
ZNF382	0.0202721	-1.6931	0.0843984	-0.20773	2.49278	1.56982	2.5578	1.71816	2.37787	2.57347	3.12724	3.14097	1.82482	3.143	2.92532	2.22398	2.56269	2.56269	2.56269	1.9131	2.48283	2.81446	2.74838	2.20684	3.39712	1.2745	3.23108	2.76872	3.01612	2.00705	2.61239	2.28455	2.86285	1.79053	2.66146	2.59484	1.31181	3.23941	3.36863	2.11262	2.89429	2.01651	2.95809	3.26552	2.34033	2.35298	2.20717	2.6851	2.57713	2.67094	2.33565	2.9719	2.18874	2.78098	2.22133	1.72493	3.28765	2.37208	2.67559	2.89587	2.67563	2.49841	2.62831	1.93439	2.88747	2.62579	2.32077	1.2418	2.64015	1.80976	2.55656	2.90808	2.09422	3.65626	2.74643	2.13341	2.36053	2.83511	2.18362	1.85418	1.9654	2.39007	2.74622	3.57502	1.90186	1.90913	2.61991	1.67416	1.86234	2.32847	2.64833	3.03653	2.51889	2.02871	2.17208	2.02919	3.18665	1.76478	3.1036	2.17069	1.93898	1.84256	3.31842	2.82698	2.41951	1.17544	2.44122	2.17021	1.03894	2.46568	0.467016	3.01581	2.60487	3.04401	1.10529	2.75141	2.22016	1.85052	2.02918	2.71638	1.37278	2.23127	1.80356	1.5799	1.70052	3.0404	3.21765	2.04755	2.51842	2.21914	2.52799	3.36336	1.15598	1.48765	1.35025	2.28999	2.50668	3.3386	1.77603	1.9257	3.4208	2.2854	1.72873	2.29643	1.85397	2.00428	2.1408	1.21044	2.23079	2.60917	2.21885	1.64397	2.56461	1.90201	2.48133	1.66357	2.03696	2.67847	1.34726	2.76393	2.05993	1.84042	3.47494	2.10362	2.74952	2.82692
NFATC1	0.0202758	-1.69302	0.0843984	-0.120831	5.81715	5.83638	6.45336	5.8196	5.80221	5.74064	6.14702	5.68213	5.60013	6.25354	5.76255	5.85259	5.85172	5.85172	5.85172	5.56676	5.49876	5.9225	5.94527	5.49182	5.89326	4.79298	5.92274	6.34132	5.83942	5.31294	5.44852	5.88687	5.97372	5.5513	6.11784	5.35626	5.59862	5.95404	6.01682	5.72511	5.62133	5.88136	5.97837	6.05277	6.3458	5.779	5.80019	5.9807	5.86129	6.14864	5.58766	6.12244	6.04437	5.99235	5.85107	5.32649	6.43133	5.53248	5.76391	5.43429	5.63093	5.98937	5.84406	5.87621	6.10289	5.65476	6.24939	5.74292	6.12675	5.50563	6.03054	6.32965	5.70861	5.9347	6.34972	5.64614	6.02557	5.93239	5.57896	5.80671	6.121	5.84976	6.02419	5.95561	5.95023	5.52427	5.78711	5.65309	5.57338	6.02858	6.15013	6.09007	5.68692	5.51309	5.55406	5.22909	5.38545	5.20742	6.1188	5.47356	5.81168	5.84899	6.2362	5.38893	5.60435	5.39847	6.10621	5.57764	5.2051	5.4052	4.77678	6.08649	6.33281	5.98048	5.5782	6.0062	5.85458	5.56754	5.95789	5.89949	5.83812	5.41896	5.59573	5.60611	5.08934	5.965	5.86385	5.6783	5.874	6.0173	5.62211	6.58562	5.06198	5.78135	5.38457	5.9506	5.84913	5.63332	6.13288	5.25919	6.32257	5.8613	5.71519	5.85627	5.49272	5.79792	5.565	5.27241	5.73473	6.13854	5.53641	5.15139	5.7446	5.53346	5.62397	5.25454	5.4783	5.62115	5.97005	6.18833	5.88889	5.42465	6.33231	5.48308	6.07207	5.77786
ZNF280D	0.0202814	-1.6929	0.0844044	-0.16062	3.60079	3.34466	3.38344	3.18154	3.68416	3.26473	3.90478	3.35071	3.14198	3.85792	3.58785	3.23771	4.15117	4.15117	4.15117	3.46443	3.16327	3.9689	3.57794	3.12551	3.79381	3.81918	3.73729	3.4883	3.91544	3.73708	2.76483	3.69043	3.5959	2.76123	3.72468	3.30074	3.02099	3.79035	3.67217	3.85862	3.18603	3.86012	3.92662	4.02894	4.04252	3.72536	3.60263	3.36731	3.63904	3.90798	2.8837	3.54083	3.61037	3.66176	3.13166	4.37255	3.58646	3.44933	3.27194	3.4535	3.6802	3.53279	3.71483	3.70538	3.71276	3.2259	3.57025	4.35375	3.57167	3.38112	3.76901	3.4786	3.6387	4.65344	3.80229	3.97895	3.5187	4.63374	4.0414	3.41067	3.46447	3.40981	4.02831	3.94907	3.19136	3.64031	3.97157	3.22634	3.78126	3.62119	3.82496	4.21788	3.35445	3.37791	3.89116	4.29844	3.97106	4.06461	3.32378	3.22449	3.37782	3.09901	3.88825	3.71459	3.80171	3.09199	4.16898	3.52549	2.61817	3.32469	3.19288	3.70005	3.52337	3.78915	3.61818	3.36919	3.06621	3.7553	3.99085	3.36182	3.11131	3.44736	3.0748	2.84382	2.79653	3.58311	4.38895	3.40086	3.72317	3.00211	2.93599	3.98024	2.7911	2.70648	3.68748	3.60653	3.77759	3.92121	3.02689	3.3574	4.11037	3.29548	3.27517	2.86485	4.11426	2.72215	2.67013	2.87712	3.15644	2.11153	3.52207	3.57997	3.93466	2.96652	3.94708	1.86227	2.94058	3.74038	2.7819	3.64807	3.77233	2.81866	3.96443	2.82931	3.7133	3.72098
TST	0.0202878	-1.69277	0.0844139	-0.171347	3.01131	3.65439	3.39888	3.4057	2.85236	3.36377	2.87942	2.22656	3.32074	2.73064	3.27191	3.65263	2.71088	2.71088	2.71088	3.69193	2.9809	1.81658	3.18417	3.83633	2.7583	2.98608	3.30495	3.31979	2.09494	3.21533	3.02853	3.34853	2.31253	4.03402	3.56015	2.45851	3.23233	2.54004	3.05762	3.29134	3.1203	3.83482	2.49736	2.50146	2.01926	2.49502	3.55413	3.10919	2.73024	2.29302	2.71091	3.04739	3.37175	2.31734	3.04471	2.39146	2.20472	3.19458	3.07927	2.64899	3.13294	3.17997	2.79371	2.99567	3.05937	3.14833	3.03003	3.50854	3.01508	3.08722	3.20232	3.12623	3.4988	2.8579	2.74643	2.81466	2.81069	2.846	3.33841	3.28226	3.72853	3.66469	3.42853	1.7845	3.24927	2.41046	3.00248	3.13374	3.4729	3.979	2.16509	2.73259	2.61828	3.12368	2.92612	2.68117	2.57515	1.86465	2.65981	2.33362	3.39176	3.235	1.89943	2.5789	2.81417	3.50494	2.15198	2.7547	3.18755	2.5558	3.26526	2.07839	3.21426	2.55476	2.68954	3.08122	2.54485	3.02551	2.39447	2.69663	3.25373	2.97873	3.31964	3.39051	3.0191	2.93594	2.7768	3.10777	2.96645	2.56252	3.03885	1.74825	2.89228	3.46848	2.94797	2.86446	3.15696	2.84316	3.77821	2.13724	1.93366	2.86549	2.54714	3.28916	2.96807	2.99538	2.83121	2.89675	2.83224	3.67545	3.40286	2.28106	3.01954	3.15931	2.96437	2.77239	2.91452	2.54893	3.2975	3.4967	2.98762	2.80677	1.73915	2.27681	3.13883	3.00917
CCDC96	0.0203192	-1.69209	0.0845123	0.268108	-0.45397	-0.217125	-0.711284	-1.21548	-1.89233	-1.35529	-0.505476	0.872185	-0.225162	-0.32913	-1.14603	0.0286741	-1.74705	-1.74705	-1.74705	-0.904656	-0.0956537	-0.949977	-1.17037	-0.112861	-0.668387	-0.439553	0.0510457	-0.668244	-0.544436	-0.978629	1.50777	-1.46615	-1.05789	-0.0121473	-0.76484	-0.366533	-1.00702	-0.775917	-0.122503	-0.585479	-0.00715495	-0.965416	-1.41043	-0.404641	-0.259691	-1.22794	-0.410854	-0.845473	-2.37677	-1.1296	-0.598853	-2.19807	-1.74855	-0.86107	-0.289232	-1.23419	-1.67238	-1.02507	-0.227032	0.0498613	-2.44028	-0.999902	-1.23484	-0.17176	-0.950269	-0.14153	-0.525804	-2.34255	-1.08241	-0.4084	-0.729968	-1.76405	-1.2074	-2.51503	-0.409826	-1.59484	-0.944765	-1.05251	-0.380208	-0.34883	-1.2011	-1.47651	-1.49178	-1.39961	-1.65938	-1.41701	-0.870032	-0.0286801	-1.54228	-0.396232	0.096311	-1.04592	-0.348933	-0.768987	-0.801495	-0.0403189	-0.926948	-1.26989	-0.359488	-0.104419	-2.73416	-0.868954	-1.28309	-0.146431	-0.082043	-0.702474	-1.14247	-0.00923229	-0.812824	0.422335	-0.943999	-0.424641	-0.110772	0.124028	-0.798685	-0.326872	0.11673	-0.281725	-1.00752	-0.886816	-0.627972	-0.218048	0.797112	-0.221123	-0.282842	-0.786342	-1.90463	-0.019133	-0.668943	-0.69409	-0.701561	-0.952673	0.55982	0.0247745	-1.19008	-0.240027	-0.170677	-0.742859	-0.551606	-0.193757	-0.586941	-0.101448	-1.12821	0.15944	-0.208273	-0.494552	-1.23351	0.145655	-0.249743	0.469258	-0.499528	-0.397489	-1.20704	-0.717517	-0.590024	0.459196	-0.739103	-0.599101	-0.799357	-0.624278	0.16892	0.581896	-1.18973	0.107312	-1.39301	-1.79479
STPG2	0.0203197	-1.69208	0.0845123	0.246011	0.398627	0.486345	-0.584418	-0.300624	-0.105608	0.102796	0.0210873	1.51326	-0.225162	0.705329	-0.144504	0.269	0.0115755	0.0115755	0.0115755	0.424559	1.09262	-0.411615	0.197158	-0.522035	0.877535	-0.29724	0.549489	0.0227316	0.881719	-0.0505548	1.40013	1.13278	0.0538967	0.48072	-0.967205	0.945305	0.102795	0.00591187	0.677046	0.257426	0.339424	-0.6476	0.0986003	0.43891	0.520099	0.414775	0.20638	0.251556	-0.298692	-0.429691	-0.00939696	-0.553226	0.413527	-0.965808	0.4125	-0.320475	1.15735	-0.320479	0.44099	0.776447	-0.379375	-0.0729238	-0.111543	-0.520328	-1.40705	0.818651	-0.0537772	-1.02103	0.884869	0.410928	0.0408666	-0.287097	-0.183295	-0.394008	0.222127	0.427799	-1.20413	0.177957	0.885012	-0.248407	0.0190903	0.0797757	-0.364716	0.677005	-0.0620619	1.93389	0.504104	-1.32746	-0.102662	-1.1552	0.096311	-1.15815	0.255737	0.673182	0.698259	-0.0403189	0.00371835	-0.358414	1.46203	-0.445281	0.213653	0.479704	-0.199127	0.939418	0.168374	0.106912	-0.149675	0.337323	1.44529	-0.160019	-1.81312	0.128104	-0.474328	0.376131	-0.384642	0.228007	0.839878	0.420192	0.8809	0.876912	1.09856	-0.047253	1.25517	0.456724	0.673178	0.0922903	0.186485	0.944328	-0.808421	0.247124	0.998092	-0.205629	0.71519	1.14317	-1.01789	-0.146109	1.10234	0.760387	0.761202	1.67773	0.358561	0.60463	1.00602	0.372695	0.987319	-0.386813	1.42268	1.68705	0.337174	0.799425	0.694556	1.17485	-0.291678	-0.366284	0.192376	0.754151	0.0163918	0.037943	0.64103	-0.865525	-0.564139	0.524983	-0.212942	-0.586243	-0.0756669	0.243575
AL390957.1	0.020331	-1.69184	0.0845226	0.310478	1.54958	1.03536	2.26945	0.654842	1.19755	0.343685	1.6245	2.02033	1.9303	0.198349	0.9343	1.23914	0.656425	0.656425	0.656425	1.06784	1.50681	1.08243	1.30038	0.936838	1.56004	1.2745	1.44007	1.70408	0.926314	0.96947	1.54194	0.72853	1.00102	1.84561	1.76547	0.751464	0.265333	1.52377	2.19676	1.35711	1.36245	1.07779	1.24981	0.993522	1.72477	0.774552	0.437861	1.60886	1.61172	0.882186	1.21811	2.7184	1.21717	1.24033	0.607138	0.512998	1.28022	2.47889	0.971817	1.36485	1.05151	1.42708	1.51896	0.343521	2.27046	0.96158	2.86948	-0.255603	1.21558	0.478764	1.47226	1.032	0.263553	1.55475	2.84941	2.3077	1.10009	0.0329312	0.173526	0.895854	0.626205	1.60079	1.10742	1.08834	1.57954	1.29591	1.87115	1.50702	1.93069	-0.163178	1.48671	1.69563	1.54143	1.37981	1.29958	0.444779	0.819798	0.195793	0.465385	1.71327	1.71335	0.759896	1.65031	0.813612	1.48906	4.00713	0.612883	0.483679	2.17175	0.973213	-0.2629	0.447201	1.4495	0.911107	0.861556	2.2111	1.72038	-0.0331907	0.535543	2.78345	0.315928	1.62046	0.998088	1.02429	4.43478	0.412823	1.22372	1.5169	0.929114	1.38333	1.24756	1.05269	0.55982	4.11468	-0.00885634	0.904519	1.86606	1.28776	1.84543	-0.323138	1.10591	1.19259	1.86428	1.6747	1.27028	1.30504	2.38877	0.774132	2.1644	2.11153	2.20308	-0.00609402	0.390011	1.19188	2.34245	1.95221	1.4118	1.16881	1.34726	0.885587	3.34638	1.20626	1.47121	0.196284	1.30096	1.17554
CAVIN2	0.0203313	-1.69183	0.0845226	-0.316377	6.38801	5.34708	6.83595	7.01032	6.21835	6.79995	6.35516	6.74929	4.9644	5.69822	6.85136	6.44137	6.0135	6.0135	6.0135	7.49975	6.23056	5.15695	6.6166	7.68353	5.80125	5.6162	5.99073	6.63192	5.04532	5.45782	5.04895	6.82792	6.51996	6.13299	6.34602	4.81105	7.22768	5.39563	6.21038	6.8	7.32361	6.31553	3.97615	5.69499	5.6103	5.98481	6.91508	7.04206	6.55934	6.00034	6.04623	5.88795	7.31819	6.68034	7.74115	6.63468	5.88601	7.59076	5.82792	4.80211	5.01092	4.52971	5.85502	6.83428	5.33818	6.78717	7.10251	8.90737	5.91811	7.74211	7.0817	5.7005	7.16348	4.25524	6.32387	5.93495	6.98567	6.41364	6.24831	5.66904	6.79506	7.55953	6.9523	4.87077	6.29666	5.36949	6.07055	6.77932	6.30081	7.87731	5.73405	6.57619	5.62612	7.08421	5.9513	6.26961	5.23655	5.75642	4.32949	5.9485	4.20708	7.39691	5.37035	5.66115	4.86091	6.40551	3.53853	5.04477	7.62437	6.06395	6.69082	5.61974	5.76845	5.24173	6.33606	5.23566	6.33832	5.23576	4.26747	3.94238	6.51808	6.25931	6.9989	5.93035	7.10233	6.03378	5.88394	6.89125	4.99674	5.06816	5.94853	5.57403	7.09617	7.04672	6.48114	6.8722	6.08138	5.35631	6.58047	6.96139	4.70503	5.41866	5.36416	6.25167	7.39983	4.06394	5.84714	7.25496	4.7783	7.62929	5.58133	6.36575	6.36075	5.93368	6.13741	7.37605	6.43115	5.523	7.1989	4.91497	4.81633	6.22265	5.88793	4.81125	7.24502	4.28217
UBAP1	0.0203345	-1.69177	0.0845226	0.213083	7.53739	8.14414	7.69926	7.94382	7.00851	7.24762	6.50562	5.72648	8.14696	7.50582	7.51998	7.77275	6.74382	6.74382	6.74382	8.01734	7.71981	6.42395	7.48067	7.29017	6.81306	8.72978	7.54629	6.29235	6.85979	7.76332	7.79505	7.7549	6.49949	7.44635	7.19711	7.70176	8.11831	6.79132	6.68062	8.07667	7.62716	7.16626	6.6198	6.54576	6.74862	7.84589	6.97791	7.45105	6.89579	6.89446	7.80185	7.05034	7.30692	6.76613	7.85694	8.40627	7.77709	7.246	7.12121	7.09103	7.22537	7.75781	7.08005	7.02661	6.66339	7.69222	8.01768	8.60915	7.30566	7.86485	8.00674	6.6519	7.55061	6.87772	7.3401	7.10703	7.12692	6.86776	7.63549	7.50896	6.89951	7.06575	6.7568	6.21704	7.84793	8.29399	6.52507	7.94215	7.75063	7.51779	6.57189	6.66802	7.20534	7.60297	7.3843	8.24	6.53454	8.45787	7.27891	7.58841	8.08539	7.53313	6.11349	7.61602	7.27663	7.52785	6.63692	7.62202	8.40685	7.34907	8.7895	7.11963	6.65049	6.74768	8.0736	7.40988	7.33746	8.02159	7.34547	7.27019	7.92452	7.25273	7.78801	8.48475	7.8774	7.36534	6.7663	8.1523	7.14025	7.28958	7.61318	6.18422	8.45857	8.08732	8.2993	7.14027	7.34242	6.92422	7.53059	7.92014	6.05788	7.68994	7.56482	7.76659	7.75977	7.43484	7.78457	8.1975	7.42231	7.53966	6.93585	8.66977	7.15918	7.41581	7.64127	8.00401	8.06675	7.17985	8.54724	7.6077	7.64237	7.74331	6.28859	8.50908	7.41354	7.27786
PRELID3B	0.0203411	-1.69163	0.084533	-0.106434	4.57378	4.71826	4.47777	4.58149	5.10683	4.60263	4.45565	4.34089	4.64615	4.70568	4.82147	4.37238	4.85029	4.85029	4.85029	4.6801	4.35947	5.16952	4.58817	4.66879	4.37033	4.65971	4.79055	4.15963	4.62932	4.46194	4.45015	4.79831	4.59749	4.15886	4.34386	4.81416	4.73108	4.71621	4.37572	4.94555	4.62804	4.71936	4.41237	4.71781	4.70372	4.63331	4.13088	4.72829	4.3115	4.25461	4.35275	4.6986	5.01808	4.45597	4.55085	5.08703	4.17209	4.42247	4.59995	4.20242	4.81283	4.58106	4.84687	4.83181	4.32821	4.48922	4.64991	5.02092	4.38743	4.39097	4.71118	4.44558	4.35846	4.66538	4.74737	4.79831	4.80085	5.07918	4.76184	4.42263	4.21767	4.41171	4.72577	4.52941	4.3361	4.81457	4.54864	4.37596	4.21036	4.64926	4.41343	4.63687	4.33644	4.3651	4.62314	4.68649	5.00349	4.67247	4.38392	4.31236	4.4923	4.31665	4.64367	4.57963	4.87154	4.58445	4.60357	4.68254	4.71113	4.09934	4.83738	4.54799	4.41957	4.43063	4.54321	4.50887	4.21597	4.8844	4.94205	4.70823	4.44075	4.39677	4.76508	4.19205	4.22515	4.76505	5.02677	4.20663	4.58419	4.26423	4.14625	4.81589	4.47627	4.32224	4.67847	4.22733	4.66	4.74477	4.12375	5.14151	4.6828	4.7038	4.35442	4.1903	4.88776	3.63602	4.47923	4.49155	4.27549	3.43545	4.12602	4.57699	4.5042	3.88765	4.47173	4.16217	4.63956	4.49749	4.7602	5.04507	4.34288	4.42825	4.46713	3.95115	4.45122	4.46101
WASHC1	0.0203655	-1.69111	0.0846173	0.317647	2.11199	1.89744	-0.259559	3.39703	1.72489	2.18193	1.86196	1.46754	3.14198	-0.590195	0.329854	2.38585	0.245608	0.245608	0.245608	1.95379	0.265191	1.20959	2.01533	2.6446	1.87713	0.658332	1.42247	1.91104	2.44068	1.97938	1.70161	0.426923	2.04647	2.047	2.86582	1.90354	2.07429	1.95172	2.12358	1.25424	1.61663	3.05226	0.152624	2.29901	1.45623	1.52663	-0.230091	2.60718	1.87837	2.01602	2.78252	2.75489	2.89022	-0.219327	2.60242	2.39146	2.60026	2.16015	2.79544	1.2574	2.64485	0.730238	-0.111543	0.158871	2.37832	2.45909	2.30516	-0.343056	2.42981	0.0136338	-0.0201208	2.38699	0.0123345	0.713796	2.46224	2.15182	1.56354	1.62234	1.84169	1.89866	2.75465	-0.0300975	2.74622	1.29629	2.8608	1.85829	2.66778	2.89508	-0.196746	1.8487	2.16509	2.55711	2.59895	3.15666	-0.170732	2.72423	2.08527	2.33406	2.24199	2.69148	1.21434	0.579272	0.376703	1.81526	0.96164	1.90634	1.73257	2.7738	2.12339	0.684499	2.813	2.98092	2.29195	2.4154	2.44568	2.51232	2.13	1.42137	2.31551	2.58289	0.62637	1.14427	1.98015	2.39729	2.62645	2.91917	2.12083	1.87393	2.88955	0.664444	2.64855	3.18335	1.57658	1.94364	2.7714	2.40306	0.837884	2.80251	2.60479	-0.0750288	2.06448	2.71844	2.2581	2.55121	-0.208273	3.38557	0.324596	1.73146	1.0757	2.58797	0.648716	1.49045	2.91854	2.17621	2.55027	0.998919	3.05236	-0.245699	2.63715	3.47093	3.03569	2.07657	2.58276	2.57105	2.07576	1.88437
DCLRE1C	0.02038	-1.6908	0.0846604	0.107548	5.9814	6.27749	5.92721	5.93947	5.84038	6.1866	5.66773	5.09974	5.63435	6.16536	5.66291	5.57333	6.20898	6.20898	6.20898	5.65423	5.842	6.16383	5.63845	5.20524	5.92688	6.01958	5.73328	5.47729	6.44184	6.04308	5.61426	5.78071	5.9276	5.31808	5.44262	6.16166	6.27423	6.16684	5.8387	5.77706	5.99992	5.85853	6.1517	6.05047	6.4606	5.84398	5.75933	6.00179	5.96633	6.15195	5.67807	5.78144	5.77138	5.84531	5.59595	6.30974	6.47057	5.51027	6.10073	5.66903	5.95858	6.02261	6.15279	5.98784	5.95612	6.17346	5.49183	5.72421	5.86545	6.0242	5.85168	5.94391	6.08395	6.01067	5.83133	6.18444	5.77163	5.85495	5.88861	6.00919	5.6572	5.84393	5.80565	6.28693	5.61481	6.29049	5.68728	5.51673	6.09656	5.64656	5.86854	6.32084	5.70738	6.26127	6.07765	5.91274	6.14718	6.1981	5.89762	6.0166	6.06974	6.06406	6.03684	6.21849	6.02115	6.14142	6.45418	6.02289	6.34129	5.98909	6.49028	6.1436	5.74089	6.13883	5.73135	5.90179	6.14568	5.96762	6.64089	5.98543	6.18335	5.97081	5.78431	5.58858	5.73618	6.0807	6.45335	5.66313	5.88819	6.13055	5.74214	6.21025	6.29141	5.96281	6.05164	5.79355	6.43418	6.20568	5.60455	6.39953	5.97714	6.0319	6.37186	5.83094	5.84619	5.7574	6.36416	5.98438	5.77004	5.31913	5.44383	5.98598	5.71328	6.00571	5.90711	6.13378	6.20257	6.00139	5.95027	6.17244	6.4463	6.11228	5.89051	5.42443	5.91793	6.08374
AL450468.2	0.0204116	-1.69012	0.0847745	-0.381053	1.1326	-0.129198	1.12614	-1.21548	1.11203	-0.18654	0.739669	0.160925	2.20711	-0.79483	0.593071	1.26712	-2.1399	-2.1399	-2.1399	-0.31564	1.34001	-0.569748	1.19371	1.98899	1.24413	1.63559	1.2133	0.527222	-0.218941	1.07781	1.54194	1.04184	-0.216577	4.45881	-0.0385499	1.7036	1.34855	0.657141	0.926914	1.95754	1.41212	1.47712	1.3687	-0.0480481	-0.625609	0.532428	1.77098	0.0305957	1.13558	1.24681	1.84952	2.10626	1.31638	0.634979	1.58357	1.24265	-0.0370009	0.549762	0.00767519	1.80722	0.0545708	0.986101	-0.212553	0.787565	0.492697	1.6086	1.58813	1.0831	-0.159851	0.0136338	1.55822	-1.20272	0.976594	2.62321	1.36354	0.844707	0.883228	0.245346	2.10543	3.88427	0.983519	1.01835	1.44824	0.416926	2.11264	0.361597	2.50864	0.472603	-1.54228	0.681258	0.227746	0.54896	0.917526	1.58758	1.50012	0.807167	1.10195	0.0336183	-0.00843378	0.932718	-0.0622711	1.22713	-0.569469	0.769115	0.532188	1.90634	-2.12817	0.658248	1.59467	1.48999	-0.405441	0.178242	-0.193437	-0.115118	2.85109	0.583446	0.450511	0.178754	-1.17986	1.66755	0.131432	-0.218048	1.80356	2.13293	-0.383108	0.505583	-0.625701	0.785263	0.741802	-0.833349	0.160425	-0.205629	0.0773085	0.0247745	1.80491	1.32102	-0.496904	0.994913	-0.465035	-0.800028	-0.510434	-0.101448	0.0410444	1.31085	1.01825	-0.494552	0.488189	1.17872	0.0733582	0.270698	2.32467	2.10711	0.0513906	-0.172124	1.22554	1.20812	0.764362	2.59342	1.38401	1.72073	1.19449	0.465733	-0.154985	1.29143	0.508274	1.09717
KLHL35	0.0204328	-1.68967	0.0848453	-0.369543	0.0292343	-1.22503	-1.37255	0.400825	-1.03096	-1.54763	0.0692914	2.14176	0.732608	0.0223631	-0.730228	0.212567	-0.614883	-0.614883	-0.614883	-0.904656	1.41387	-0.845121	1.19371	1.12483	0.384827	-0.29724	0.0510457	1.68686	-1.5624	-1.84472	2.24855	-0.229121	-0.216577	1.56845	-0.0967741	-1.50644	-0.536029	-0.108229	0.14738	-0.585479	-0.144031	-2.50989	-0.889987	0.193785	-0.802644	-0.888441	-0.617553	0.397565	-0.799986	-0.511172	0.995083	0.526126	0.582491	0.315558	0.979518	-2.0757	-1.67238	-0.581656	-0.0663976	1.52785	-1.13915	-0.528697	-1.73835	-1.21608	-2.39736	-0.891144	0.73326	2.1646	0.398347	0.977926	-0.631514	-1.32393	-3.14169	-0.107088	-0.259354	-0.355166	-0.145307	-1.22421	-1.09309	-0.456769	0.211529	-0.756682	-0.295308	-0.195056	-2.67812	0.28667	-0.764601	-0.803336	-1.31423	0.0374113	0.704747	-1.27985	0.885961	-3.10107	-0.675318	-0.454973	-2.05887	-3.18118	-0.0721412	0.505407	-0.851981	-0.62776	-0.641612	-0.146431	-0.684111	-0.702474	-2.12817	-1.6477	-0.812824	1.12813	-1.17989	-0.760158	-0.281128	-0.483533	-0.384642	-0.605966	1.11519	-1.11479	-1.37561	-0.666209	-1.52192	-0.311679	-0.389068	-1.88967	-0.101067	-1.66848	-1.04451	0.785263	-0.122222	0.379163	1.1691	-0.750106	0.290026	0.989344	-0.725089	0.103732	-0.379772	-0.742859	-0.306073	-1.23669	-0.753322	-0.648709	-0.891352	0.615407	-1.70317	0.333578	-1.86295	0.386857	0.337174	0.160132	0.21768	0.554832	-0.499616	0.532386	-0.320139	1.05413	-0.582445	0.345932	-0.974406	-1.74129	0.808358	-0.0354447	-0.70084	0.0124909	-0.588928	-0.175675
GOLGB1	0.0204595	-1.68911	0.0849391	0.136314	6.26038	6.87814	6.2125	6.69084	6.52173	6.60766	5.77336	5.43579	6.59138	6.28882	5.94564	6.06671	5.9569	5.9569	5.9569	6.10173	6.64451	6.32489	5.19047	5.81806	5.45537	6.07462	5.5347	5.39352	5.82771	6.15397	5.8473	6.40987	6.1213	6.64864	6.22422	6.20373	7.25091	6.10495	6.09148	6.22077	6.28543	6.48705	5.91824	5.92782	6.07335	6.44488	6.10802	6.6651	5.77086	5.97438	6.16489	6.11456	6.24421	6.14633	5.81868	6.69259	6.24651	6.30692	6.3064	5.47683	6.13046	5.79228	6.03517	6.50865	5.92755	6.18564	6.29554	6.93755	6.25011	6.48127	5.74002	6.05898	5.99417	5.77733	6.12783	6.35003	6.21678	6.64257	5.84867	6.03806	6.03241	5.99795	5.94304	6.03028	6.75852	6.12963	6.10748	6.33854	6.00839	5.89608	6.05819	6.30902	6.26645	6.65955	6.28299	6.22064	6.35969	6.51672	5.87668	6.49171	6.37444	6.60282	6.18041	6.38716	6.32105	6.67364	6.01411	6.62698	7.13365	5.80955	6.01119	5.98978	6.24234	6.14053	6.58466	6.05975	6.02684	6.25345	6.45077	5.93364	6.79056	6.33174	6.51223	6.18622	6.75112	6.10036	6.25376	6.38689	5.8797	6.14221	5.5112	6.08343	7.0631	6.72797	6.61146	5.91563	6.28138	6.42068	5.66938	6.92356	6.26592	6.23153	6.06394	6.29263	6.81122	6.03554	6.0894	6.74072	5.76445	6.12572	5.92206	6.01618	6.03735	5.73308	5.91367	6.9607	6.96159	5.82299	6.70202	6.31139	6.66327	6.57428	5.89823	6.3744	6.10321	6.38008
CTSO	0.0204644	-1.689	0.0849425	0.20478	3.9847	4.68226	3.74536	3.4229	3.70865	3.81258	4.31029	4.44188	3.384	4.53852	3.90132	2.8692	4.49121	4.49121	4.49121	3.54654	3.57095	4.72832	3.75249	3.12551	4.06351	2.87019	3.22602	4.22968	4.56379	3.55225	3.07595	3.30357	4.45635	2.81741	3.88745	3.30074	2.49058	4.06837	3.94422	3.40376	3.24888	4.10903	3.99106	4.26446	5.03378	3.77395	4.00572	4.03239	4.52394	4.1884	3.34445	3.51979	3.25155	4.49842	2.91588	3.03387	3.17603	3.15217	3.9678	3.57035	3.77802	3.16968	3.77543	3.9668	4.52	3.62001	2.78196	4.05766	4.02947	3.72631	3.14791	4.36698	4.22669	4.35895	3.71408	3.30872	3.6473	3.65531	2.59473	3.70802	3.8444	4.03918	3.87114	4.34044	3.14853	2.97314	3.91715	3.45021	3.4881	3.61074	4.72012	4.96452	4.35961	4.26783	4.47452	2.97659	4.90595	3.90372	3.53628	4.27638	3.31336	3.59163	4.77763	3.69093	4.57037	3.84638	5.0931	4.53364	2.68634	4.06522	3.81597	4.25279	4.25396	4.85248	3.36079	4.336	3.974	3.95073	4.321	4.13811	3.29824	4.65368	2.983	3.69888	3.59455	4.30484	4.87448	3.31611	4.41028	4.31458	3.12451	4.64229	2.89228	3.65911	3.79533	4.13213	4.53503	4.42819	3.41712	4.34863	4.60755	4.40437	4.37159	3.32375	3.78169	4.04963	4.42472	3.60623	4.19879	2.78713	3.5535	3.11204	4.07738	4.33782	4.2668	2.16781	3.91637	4.3839	3.76978	3.83135	4.59894	3.58908	4.56952	3.40627	4.29645	4.14769
PTOV1-AS1	0.0204793	-1.68869	0.08497	-0.173966	1.26899	1.10953	1.56985	0.920042	1.1696	1.16652	1.99269	1.88774	2.46289	0.986873	1.93466	1.63235	1.1005	1.1005	1.1005	1.14014	0.596521	0.971965	1.64209	1.64721	1.15303	0.431807	1.63598	1.31324	1.16831	1.07781	2.14119	1.07279	0.886988	2.56736	0.894834	0.400929	1.67214	1.20324	1.48966	0.74862	1.23023	1.43284	1.43559	1.11607	0.762156	1.27979	1.41133	1.16806	1.28434	0.393062	0.778632	1.68259	1.73026	1.19246	1.19674	1.20395	0.975332	1.08874	0.856282	1.29411	1.05151	1.35629	1.7242	1.83001	1.19951	0.818651	0.989138	0.866303	1.14836	1.51892	1.55822	1.05649	0.720779	1.38014	1.76581	1.09352	1.07104	0.787715	1.5778	1.87659	1.08534	1.27089	1.15779	1.46083	1.77243	2.11805	2.09776	2.21598	0.90463	1.79433	1.29019	0.584269	0.978656	0.406919	0.443976	0.637322	0.967761	0.116983	0.785972	0.734826	1.01261	1.1961	0.702266	0.939418	1.15965	0.925217	1.16791	0.436524	1.59467	1.34586	1.59873	1.19594	1.47649	1.00385	0.971089	0.975164	0.949366	1.2754	1.29724	0.165568	1.04732	1.24636	0.850041	0.293271	1.13857	0.861985	1.28945	0.72809	0.790959	0.715306	1.24756	1.62616	-0.0420996	0.817138	1.58209	1.2537	0.573141	1.03055	1.27034	0.699815	1.59577	0.659412	0.349063	1.47374	1.16366	0.899579	0.703311	0.271291	1.1802	1.12791	1.2495	0.103872	1.19994	1.15615	0.785301	0.941509	1.48446	1.31764	1.27081	2.06871	1.40432	1.13198	1.64441	1.12009	1.30096	1.78787
PIGG	0.0204849	-1.68857	0.08497	0.0841855	5.68873	5.83775	5.57293	6.02643	5.61672	5.73801	5.57895	5.27753	5.49803	5.6435	5.5152	5.78042	5.49645	5.49645	5.49645	5.37784	5.47452	5.81661	5.27301	5.51602	5.7123	5.35839	5.61821	5.53977	5.80848	5.77993	5.3817	5.49812	5.69465	6.04357	5.84473	5.73142	5.90183	5.72947	5.80788	5.61784	5.59738	5.77565	5.73562	5.54598	5.53312	5.87122	5.64095	5.90742	5.85297	5.55753	5.66392	5.74449	5.66952	5.58639	5.23516	5.58358	5.73664	5.61417	5.70946	4.94747	5.76937	5.21964	5.48543	5.74806	5.75819	5.60662	5.65928	5.08723	5.56718	5.69222	5.42388	5.71692	5.48586	5.79919	5.59739	5.74645	5.59918	5.53299	5.86804	6.02181	5.97277	5.50173	5.6261	5.60807	6.11503	5.57632	5.94892	5.63124	5.75084	5.62595	5.60851	5.74383	5.6392	5.83343	5.78152	5.80153	5.67105	5.85229	5.75231	5.65263	5.77758	5.48177	5.70449	5.65352	5.62544	6.00496	5.62589	5.96695	5.64914	5.18283	5.57651	5.71834	5.8286	5.53378	5.69988	5.62676	5.4183	5.54382	5.51392	5.74822	5.9626	5.72332	5.78431	6.14186	5.73618	5.76374	5.71034	5.3083	5.74274	5.45612	5.64584	5.77311	5.23568	5.60939	5.65497	5.52215	5.81114	5.93541	6.16462	5.69689	5.86673	5.57466	5.86009	5.60525	5.53744	5.66965	6.0142	5.63874	5.5889	5.7521	5.74685	5.8545	5.55572	5.72852	5.75021	5.61046	5.81584	5.62294	5.5961	5.84525	5.9674	5.90208	5.77879	6.22382	5.67086	5.78569
AC009093.7	0.0204862	-1.68854	0.08497	0.191442	2.1509	1.43208	2.42836	2.1486	2.05019	1.96473	1.03495	1.12872	2.34066	1.83311	2.0266	1.67474	2.04708	2.04708	2.04708	1.36799	1.46108	2.2661	1.27444	0.907865	1.60656	0.586704	1.76723	2.11793	2.05533	2.56763	1.73153	1.19038	2.20559	2.45379	3.16736	0.751464	2.1175	2.3799	2.16063	1.6279	1.55163	2.81414	2.47633	1.39314	2.46291	1.97758	2.70605	1.6483	2.50618	2.50472	1.82711	2.03387	2.1354	2.78905	0.831522	0.746308	2.6159	2.51281	2.56953	1.29411	1.79351	1.35629	1.87951	1.79875	2.25639	1.48782	2.41105	0.464228	2.29645	1.51892	1.2055	2.15719	2.74416	2.5935	2.25277	1.13112	2.28663	1.62234	1.5187	2.1401	2.86375	2.36858	2.38315	1.87804	2.6921	0.903099	1.98134	2.62264	1.93069	2.03218	1.89538	2.65169	2.42318	2.54279	2.34584	1.84637	1.63211	1.57144	1.74683	2.77637	1.21434	2.70615	2.18662	2.21421	1.64588	2.61164	2.40503	2.34637	2.60061	1.32037	2.52931	2.76824	2.65298	1.95534	2.65713	1.86736	2.11442	2.00673	1.39265	1.85739	2.72778	2.38839	2.62131	2.58572	2.34237	2.55688	1.88607	2.07073	2.63069	1.76762	0.998092	2.92681	1.40457	2.10215	1.89388	2.11136	1.60693	1.3735	1.99035	1.80703	2.53964	2.15803	2.18229	2.38098	1.9045	2.62253	2.21276	2.07947	2.26288	2.40613	2.68408	1.71501	2.45347	2.15826	2.50757	2.57888	2.26032	2.07137	3.01067	0.961559	1.54382	2.74581	2.06598	2.37536	2.72906	1.57305
SHTN1	0.0204876	-1.68851	0.08497	0.266461	4.68588	5.60438	4.24985	4.49062	4.47992	4.61129	3.56146	5.5166	3.88157	4.58678	4.38747	3.16522	5.41595	5.41595	5.41595	4.89646	4.48185	4.67642	4.41796	4.52117	3.20638	4.41285	2.4958	3.55626	4.11646	4.66663	3.8578	4.05454	4.66248	4.37081	5.05345	3.45202	3.21254	3.47566	3.20088	3.60007	3.60446	5.7041	3.78842	3.66539	5.42417	3.72947	5.22687	5.11007	4.68518	6.31596	4.22146	3.49304	3.22626	4.61876	4.05715	4.38557	2.46863	4.52574	4.68142	5.25504	4.2801	4.99632	4.97872	5.13223	4.14946	4.8585	3.58971	5.31142	3.65879	4.70957	4.35973	5.23855	5.085	4.55667	3.31891	3.16206	4.73291	4.01041	2.73116	3.92784	4.67231	4.46331	4.75265	4.13651	3.32815	4.99308	4.33398	4.70687	4.98292	5.10327	5.28355	4.75391	5.1806	5.54458	4.62926	4.97871	5.88396	4.62342	4.4619	5.0564	4.3953	4.32743	5.09869	4.7323	4.58981	4.62707	6.3831	4.7395	3.38509	5.37302	4.49516	5.49547	5.05804	5.31294	4.45796	4.91644	5.47585	4.89193	5.4302	4.97122	4.91098	5.55117	3.86091	4.02624	3.10489	5.08739	4.99511	3.41904	5.338	5.07304	4.42474	4.30695	3.88747	4.58647	5.52348	4.85427	5.00242	3.85319	3.47848	5.17184	4.15804	5.975	5.11852	3.90634	5.27631	3.68623	4.86522	3.30205	5.19477	2.87727	4.26163	2.80525	5.30671	4.66461	5.25595	1.92285	4.27497	4.81175	4.99514	3.72638	5.20411	4.30689	5.14486	3.58989	4.46056	4.20018
HABP4	0.0204937	-1.68838	0.0849783	-0.223978	1.96378	0.996797	2.63806	1.66133	1.85343	1.73031	2.24436	3.03523	1.71102	2.759	2.51974	1.85146	1.8047	1.8047	1.8047	1.61631	1.89851	2.62668	2.27281	2.0164	1.83866	0.854068	1.86164	2.18079	2.22558	1.76926	1.95085	1.7649	2.31253	1.3318	2.08648	1.62084	1.27411	2.53053	2.77654	1.68834	1.28458	1.82423	2.67398	2.71819	1.86476	1.76965	1.43831	1.74242	2.15064	1.86274	1.4989	2.47768	1.31638	2.30613	2.50806	1.12331	1.15735	2.64102	1.87657	2.36827	1.88416	1.84414	2.08501	1.75054	2.28439	1.6086	1.63882	2.611	2.28084	1.98328	2.77871	2.3076	2.0051	2.40111	2.2147	1.60188	1.74004	1.83415	2.12538	1.89866	2.06846	1.8994	2.38315	3.1513	1.83859	0.852041	2.04073	1.70023	1.19134	2.65775	2.69451	2.84603	2.03432	0.948978	2.01248	0.994716	1.79948	-0.475669	2.25502	1.7557	1.5238	2.0477	2.29688	2.14625	1.94324	1.38861	1.75191	1.43418	1.85377	1.74113	-1.46204	1.75407	2.69954	1.98598	0.70124	2.28214	2.03384	1.33557	0.966087	1.51804	0.479483	1.85399	1.25517	0.916054	2.04725	2.17441	2.20839	1.82023	1.66868	1.96967	2.19338	3.07418	0.187584	0.876853	0.214821	2.27309	1.81783	2.25815	1.89537	-0.193757	3.24436	1.76713	1.32084	1.59198	1.29575	2.29056	1.003	0.934683	1.8422	2.0815	2.33917	0.30146	1.95878	1.53563	1.54559	1.43306	1.33528	1.96253	-0.147387	1.40419	1.01431	1.09335	3.10566	1.82541	2.12357	1.68446
HENMT1	0.020516	-1.68791	0.0850533	0.138272	2.95469	2.6845	3.10147	2.26761	2.71408	2.63141	2.82431	2.33238	2.93789	2.43502	3.06197	2.51979	3.00054	3.00054	3.00054	2.83991	2.7907	2.95903	2.58916	2.65336	2.55978	3.30899	2.78454	2.97432	2.78139	3.69517	3.2306	2.44696	3.0199	3.07723	2.9401	2.94023	2.66092	2.87649	2.80802	3.42167	2.2833	2.78802	2.69234	2.71043	2.77833	2.87508	2.88338	2.45981	2.91504	2.76912	2.96804	2.64254	2.56667	3.03958	2.66206	3.75625	3.44478	2.39651	2.74219	2.18495	2.80192	2.72603	2.93028	2.69817	2.7335	2.95683	2.84809	3.37789	2.97685	2.78625	2.9071	2.64291	3.01915	2.81564	2.79023	3.04876	2.67245	2.75644	3.1565	3.30722	2.62539	2.96335	2.90209	2.68078	3.38092	2.89962	3.68561	3.65733	3.13916	3.10761	2.57616	3.08664	3.15703	2.72974	3.05915	3.18362	3.3303	3.7555	2.55827	2.7239	2.96739	2.81228	3.184	2.90102	3.22115	3.02072	2.83495	3.59693	2.02151	2.64062	3.5715	2.54759	3.19813	3.07284	3.27794	3.2748	2.38514	2.99784	2.29919	3.20291	2.42067	2.84411	3.56099	3.011	2.9383	3.05582	2.96958	2.95419	3.21181	2.32118	3.06075	2.83531	2.66333	2.60419	3.93813	2.5079	2.47592	3.19682	2.80097	3.07879	2.74866	2.98826	2.73573	2.52172	3.48782	3.2165	2.28131	2.98193	2.52344	2.3817	3.00833	3.66316	2.74061	2.08415	3.21318	2.39864	2.65599	2.82245	3.3817	3.41798	3.06687	2.83045	2.76644	3.4248	2.66589	3.1024
FAM160A1	0.020527	-1.68768	0.0850749	0.358915	2.77257	2.26506	1.33319	2.67895	2.26353	1.13482	2.08936	3.0966	1.62984	2.60087	1.2411	2.436	2.25454	2.25454	2.25454	1.20899	2.04517	2.83038	2.09158	3.28047	2.12099	3.70542	2.30736	1.96918	0.464465	2.99816	3.46235	3.44634	2.14899	2.48881	1.11602	5.13806	2.53907	0.82204	1.81815	2.44007	2.21497	1.54108	2.3777	2.25701	2.01926	3.06279	2.97834	1.50528	2.03778	2.51505	3.15055	1.86055	1.29221	0.124702	1.58357	4.16662	3.82716	1.43377	2.7313	3.33518	2.80192	2.26713	2.91838	2.0451	1.69286	2.6114	1.99074	3.81666	3.05233	2.6008	2.41399	1.95058	2.27664	2.03913	2.26524	2.6689	2.50874	2.11202	3.04572	1.17437	2.71284	2.29074	0.973213	2.84865	0.980622	2.44533	1.95071	1.95961	0.710946	0.681258	2.58844	1.61256	2.67479	1.90476	1.44561	4.77363	3.17147	5.5127	1.96883	3.44795	2.4856	1.47994	1.79398	4.37215	1.1826	1.27068	3.54408	3.93475	3.70565	2.71095	5.28312	3.19088	2.11433	1.84268	3.41348	2.08961	2.94807	2.1137	2.49822	1.54037	0.881695	2.01692	1.83015	3.21891	3.84224	2.21618	2.86567	3.64435	2.87822	2.03119	2.61934	1.82953	1.26061	3.3042	3.58433	1.18308	1.42569	2.01301	3.42281	3.99537	1.83448	0.905878	2.85447	3.07235	1.92096	3.1375	1.38164	2.95409	1.73191	3.1761	1.67239	3.04469	1.12938	2.70736	1.67471	1.95221	2.79104	2.83486	1.70774	0.260846	4.34288	1.88634	1.5946	4.8967	2.36809	3.18049
MIR661	0.0205295	-1.68762	0.0850749	0.284686	-0.523983	-0.761282	-2.19903	-0.300624	-1.48448	-0.108587	-1.47532	-1.87836	0.279512	-2.15173	-1.14603	0.323309	-0.614883	-0.614883	-0.614883	-0.31564	-1.0215	-0.569748	-1.67734	-0.112861	-0.908962	-0.439553	-1.83867	-1.19771	-0.965438	-0.441216	-0.205534	-0.085489	-1.21883	-0.22262	-0.157447	-0.366533	0.102795	-0.775917	-1.67159	-1.31484	-1.64585	-0.965416	-1.26169	-1.4458	-1.23922	-0.247676	-0.858901	-1.53446	-2.05729	-1.76626	-0.482338	-0.849265	-2.21858	-1.83303	-0.0793244	0.448258	-0.493496	-0.402394	-1.73249	-0.233911	-1.2896	-0.400563	-1.23484	-0.778714	-1.08706	-1.49207	-0.136628	-0.343056	-1.44804	-0.536483	-0.835636	-0.633734	-2.05167	-0.971882	-1.74854	-0.160912	-1.9265	-0.899093	-0.0769359	-0.839592	-0.671771	-0.756682	-0.772908	-1.83584	-0.426391	-0.387144	-1.39134	-0.803336	0.761859	-2.13937	-1.12901	-1.15815	-0.593942	-1.14413	-0.675318	0.0300157	-0.926948	-0.603304	-0.208672	-0.892437	0.734903	-1.32884	-1.06899	0.226997	-1.57401	0.238391	-0.223296	-1.6477	-1.24906	-1.47027	-0.741312	-1.07556	-0.96153	-1.23818	-0.477552	-0.166905	-1.40106	-0.824041	-1.87102	-0.387994	-0.627972	-0.519416	-1.6939	-0.221123	-0.282842	-0.489189	-0.625701	-0.475981	-0.808421	-0.69409	0.696283	-1.32249	-0.474296	-1.52619	0.144047	-1.5815	-0.764251	-1.15828	0.484961	-0.323138	-1.4124	-0.788361	-0.891352	-0.511039	-2.88602	-0.610992	-0.796732	-0.0660485	-0.443226	-0.0902128	-0.499528	0.206046	-0.742654	-0.474132	0.103416	-0.270528	-0.312457	-0.894312	-2.02136	0.63024	-1.00805	-0.96425	-1.0778	1.58299	-0.149506	-0.175675
ZNF385A	0.0205361	-1.68748	0.0850854	0.253696	6.33958	7.03683	6.35091	5.1983	5.70334	6.27832	5.8084	5.92033	6.2582	7.0327	5.81248	4.9181	6.84532	6.84532	6.84532	6.30017	6.26506	6.3712	5.87149	5.9712	4.83342	6.17877	4.54439	6.29377	6.3558	5.53587	5.61024	5.88796	6.60508	6.24306	6.82071	4.6395	3.6626	5.94513	5.50224	5.56374	5.69592	7.19264	5.29085	5.30831	7.85054	5.09992	7.28424	6.48826	6.86008	7.42053	5.78801	5.55058	5.34324	7.09507	5.65402	4.92101	3.99802	5.75898	6.71086	5.29408	5.73202	5.85621	6.07991	6.41446	6.61597	6.24973	4.81608	6.60295	6.01798	5.97366	5.06688	6.78838	6.97833	6.39202	5.50315	5.2992	6.42774	5.86703	4.10808	5.74104	7.11247	6.67953	6.5897	5.68404	5.90076	6.35723	6.36221	6.73114	7.00915	6.46695	7.49733	6.74072	6.72632	6.70764	6.45669	5.24581	6.62509	5.10394	6.56336	6.66172	5.69566	5.7308	7.07444	5.95978	7.10522	6.40813	7.26855	6.76877	5.08712	7.12543	6.70064	6.44627	6.6023	7.01377	6.10726	7.10304	6.67226	6.69578	6.75301	5.71056	6.02849	7.50096	5.54246	6.55552	5.40334	6.71655	6.65148	5.92562	7.04974	6.77895	6.03402	6.29998	5.49626	5.73572	6.76675	6.90959	6.77146	5.46285	6.77422	6.06494	6.43989	7.08048	6.46811	5.93809	6.4134	6.79657	6.27873	5.304	7.22572	4.37761	6.41076	4.94154	6.54822	7.22747	6.71572	4.18708	6.00061	6.37923	6.33756	5.43646	6.99243	6.07807	6.48764	5.64987	5.77557	5.44957
HTRA3	0.0205413	-1.68737	0.0850897	-0.383512	0.545614	0.644387	-2.62912	0.175847	0.499213	0.228262	1.68763	2.00441	0.478119	-1.48679	0.0781061	1.92355	0.446922	0.446922	0.446922	0.101419	0.553598	1.71735	1.32586	1.37819	0.0225843	-0.29724	-0.568663	0.900274	-1.13835	0.345927	2.67531	0.840698	-0.604294	1.75262	0.400796	0.698642	-0.676605	-0.0500299	-0.122503	0.959505	0.485788	0.245196	-0.784697	-0.788594	0.0319427	-0.888441	-0.317643	-1.36784	-0.298692	2.29302	0.143503	-0.849265	-0.189632	-0.0370821	0.103886	-0.320475	-0.0370009	1.54722	-0.14448	2.36827	-0.379375	-0.174089	0.745589	0.967031	0.539918	1.17222	1.10185	1.32925	-0.341175	-0.182005	-0.293669	-0.633734	-0.29205	2.6619	-0.987157	-0.706608	1.72146	2.05681	-0.0769359	0.434314	-0.285375	-0.0300975	-1.21047	0.143144	-0.650103	0.124024	-0.119563	2.06367	-0.649891	1.18245	1.31996	-2.66107	1.00828	-0.612609	1.2043	1.7244	1.83846	-0.358414	-0.52793	0.817267	-1.14213	-0.0799484	-0.972786	-0.234296	-0.526955	0.238391	-0.562308	-0.878395	0.930679	1.21367	-1.17989	-0.962588	-0.0325879	-0.483533	1.25718	-1.0891	0.949366	-0.474919	-0.471087	-0.474904	0.694561	-0.635697	-0.517276	0.108903	0.205505	-0.786342	-1.4114	1.37513	-0.808421	0.500124	0.63922	-1.1884	0.0773085	0.934195	-1.88045	0.44289	-0.919136	0.132134	-0.383366	-0.193757	-2.36295	-1.11621	-0.351105	0.305053	-0.527537	-0.19283	-0.461917	1.35937	-0.000889253	1.1855	0.394738	-0.397489	3.14108	-1.18276	0.103416	0.941509	-0.582445	0.478333	-0.974406	-1.32554	-0.384714	0.465733	-1.75185	0.107312	0.408885	-0.0815111
ADI1	0.0205613	-1.68695	0.0851555	-0.137347	3.92604	3.58459	3.76336	4.09419	3.99805	3.87627	4.04396	3.81052	3.65413	4.26625	3.79028	3.99971	4.19658	4.19658	4.19658	4.4327	3.2532	4.30424	3.68518	4.46509	3.62891	3.14413	3.83694	4.15338	3.71396	3.87109	2.96699	3.94587	3.81182	3.5777	4.28237	3.18069	4.02797	3.87164	3.61991	3.78211	3.41036	4.31821	3.64031	3.8427	4.14373	3.63178	4.24605	4.00607	3.77099	3.83567	3.71159	3.95565	4.96364	4.18342	4.1998	3.72926	3.96176	4.14816	3.74771	3.47764	3.94315	3.25971	4.01767	4.21493	3.90537	3.99164	4.06328	5.11826	3.71794	4.31413	3.7958	3.77639	4.2168	4.05906	4.90708	3.97379	4.38001	4.16197	3.44543	3.57043	4.41636	3.8698	4.18832	3.95828	4.16614	3.70648	3.93683	4.63098	4.35416	4.50436	4.33906	4.39485	3.76341	4.00352	3.90132	3.63105	3.7019	4.31463	3.66397	3.46083	3.58615	3.66146	3.99322	3.64242	4.09567	3.65958	4.47855	3.68025	3.53127	3.70551	3.92425	3.99401	3.75593	4.32974	3.66783	4.10078	3.81914	4.00732	3.89634	3.53863	3.84748	3.99391	3.73289	3.51632	3.07685	3.96025	3.98003	3.37316	4.14791	3.2378	3.48988	3.91469	3.80337	3.40905	3.80683	4.12273	3.78389	3.49982	3.91766	3.64373	3.99701	3.97839	3.46842	3.34074	4.38731	3.42307	3.76369	3.44891	3.83792	3.02655	3.91956	3.79196	4.15491	3.90927	3.95345	3.17239	3.401	3.97701	3.89604	4.1883	3.80043	3.21026	4.06845	3.21725	3.88031	3.5623
ZNF827	0.0205857	-1.68643	0.0852271	-0.222413	4.23392	3.24123	5.03474	3.01007	4.58417	4.34654	4.72004	4.25602	2.81474	4.21599	4.6354	3.74505	4.61134	4.61134	4.61134	3.71578	3.22612	4.6203	4.41202	4.05361	4.83097	2.98608	4.81772	4.93141	4.9378	4.49162	3.98744	3.31656	4.6155	3.5777	4.54527	3.54472	2.99805	5.08423	5.06917	3.84982	4.17852	4.04796	4.4179	4.86489	4.10974	4.38482	4.44537	4.45841	4.5089	4.78492	4.48744	4.87471	4.23835	4.84848	4.1276	3.01164	4.51006	4.41052	4.04459	3.81733	4.59393	3.63352	4.24421	3.54034	4.64674	4.04077	4.25016	2.48969	4.48601	3.68383	4.62916	4.84581	3.95056	4.76203	4.81041	4.58798	4.49112	4.53957	3.65893	4.1739	4.31869	4.45823	4.8706	4.76979	4.0592	3.70648	4.80989	3.51038	4.00907	4.11091	4.76679	4.73636	4.36248	3.59398	4.20599	3.49468	4.58347	2.86693	4.55182	3.68596	3.83602	3.94891	5.26454	4.42688	4.03393	3.51794	3.8024	4.58049	2.73544	3.73474	1.74087	4.69945	5.0824	4.78003	3.70001	4.16985	4.0415	3.57983	3.49907	4.69585	2.67812	3.83368	3.88012	4.12678	4.1146	4.68302	4.08556	3.89219	4.17594	4.27698	4.13081	5.561	2.94032	3.32579	3.3992	4.07964	3.97195	4.67612	3.97298	2.23241	5.05895	3.90094	4.24689	4.07827	3.96748	4.68037	3.45301	3.7208	3.90553	4.43216	4.36447	1.9974	3.53147	3.83213	4.47617	2.80494	3.33376	3.77298	2.71134	4.52831	3.70456	3.39629	4.77357	2.9621	5.08927	3.9105
LARS2	0.0205869	-1.68641	0.0852271	-0.142464	4.11703	4.03825	4.54177	3.92345	4.40399	3.98694	4.50906	4.26607	3.35903	4.34631	4.15462	3.8083	4.25944	4.25944	4.25944	3.51968	3.90987	4.71552	4.30719	3.69509	4.33277	3.21711	4.09471	4.40578	4.61577	3.9587	4.18417	3.89481	4.64504	3.56682	4.23595	3.65973	3.45925	4.6951	4.24668	3.85862	4.07824	4.13344	4.42889	4.60305	4.43833	4.02879	4.03694	4.41047	4.27995	4.51342	4.23429	4.46255	4.09203	4.4786	3.9234	3.49294	3.82043	4.27545	4.04018	4.26848	4.36755	3.97807	4.35425	4.17592	4.75075	3.91172	3.91689	3.21138	4.12435	3.73327	4.47195	4.60765	4.14561	4.45018	4.24467	4.40057	4.34707	4.29515	3.55245	4.16026	4.16049	4.04258	4.51491	4.64608	3.6502	3.85	4.29488	3.63723	3.96086	4.1439	4.58873	4.43409	4.27989	3.90344	4.08193	3.70815	4.0479	3.79401	4.40162	3.7185	4.15899	4.03911	4.79311	3.76644	4.15778	3.58742	4.37945	4.19417	2.85874	4.13997	2.90648	4.4236	4.4437	4.40252	3.77744	4.56123	4.12555	3.90181	4.2378	4.42588	3.36253	4.14693	3.76769	3.75494	3.63996	4.32089	4.4296	3.74144	4.20343	4.22088	4.21132	4.84746	3.08982	3.50679	3.3992	4.11326	3.89848	3.98163	3.99605	3.49811	4.785	4.22985	4.17047	4.03717	3.84344	4.35526	3.85647	3.43555	4.03194	3.94924	4.47695	3.05842	4.04899	4.08581	3.81673	3.10862	3.41036	3.83604	3.79047	3.74799	3.76284	3.71527	4.68312	3.47011	4.23249	3.99397
ATP8B2	0.0206077	-1.68597	0.0852816	-0.227823	6.19062	5.71542	6.83026	5.97489	6.95579	6.32032	6.50068	6.65873	5.70789	6.16712	6.34796	6.06272	6.50076	6.50076	6.50076	5.3741	4.85764	7.11298	6.79252	6.19381	6.26725	4.23686	6.55729	6.5001	6.44854	5.92295	5.49068	5.82116	6.97897	5.11452	6.37643	6.01544	5.02294	6.83202	6.65974	5.81143	6.03403	6.06119	6.98201	6.6675	5.79764	6.53985	5.52777	6.23823	6.37502	6.19995	5.77783	6.77247	6.21156	6.80097	6.05115	5.6023	5.03413	6.4862	6.06539	5.40941	6.99611	5.66443	6.32486	6.05884	6.79998	5.96584	6.04488	4.32921	6.66591	5.50766	7.03656	6.71239	5.73483	6.79963	6.7946	6.67755	6.91129	6.66965	5.76531	6.17998	6.30989	6.40261	6.75885	6.97332	6.63983	5.18324	6.20804	5.57071	5.16653	6.79234	7.11184	7.10026	6.32279	5.52787	5.58749	5.55101	6.28935	4.79777	6.62115	5.69277	5.97337	6.45909	6.90001	6.19975	5.99708	5.51002	6.16691	5.47053	4.94825	5.5751	3.87113	6.43922	6.68634	6.50948	5.90127	6.61645	6.01535	5.34592	5.81738	6.57779	4.75206	6.0064	5.39441	5.38287	5.94832	6.29403	6.34932	5.55427	6.43218	6.4977	6.04505	7.18218	4.52435	5.4116	4.62425	6.42999	5.88615	6.60258	6.30212	4.27788	7.28906	5.97769	5.75061	5.61401	6.13694	6.4994	5.15123	5.35634	6.26285	5.74733	6.70268	3.67211	5.88507	5.79392	5.85782	5.44216	5.54777	6.16997	5.07318	6.34281	5.46624	5.4478	7.29303	5.8448	6.03714	6.01079
UBQLN4	0.0206084	-1.68596	0.0852816	-0.157011	4.21426	4.21244	4.90829	4.03949	4.53846	4.68154	4.17365	4.15146	3.06686	4.58678	4.13823	4.16125	4.32736	4.32736	4.32736	4.00914	3.52169	5.01443	4.28788	4.12772	3.96428	3.39538	4.31094	4.3899	4.33483	4.02109	3.52348	4.13007	4.95907	3.59922	4.6879	3.75981	3.43383	4.66066	4.36253	4.03577	3.99512	4.53268	4.11529	4.3343	4.78234	4.26527	4.26124	4.20432	4.45968	4.77851	4.26795	4.42059	4.0129	4.78937	4.35695	3.63059	4.10718	4.33354	4.2569	4.4006	4.73214	3.88054	4.60859	4.0186	4.42886	4.07786	4.06328	4.08305	4.13307	3.98728	4.62667	4.5157	3.92041	4.28343	4.38841	4.04937	4.77631	4.63374	3.46904	3.99596	4.5677	4.39321	4.66394	4.45979	4.12254	3.60219	4.4315	3.89593	4.35001	4.35271	4.84309	4.80904	3.97321	4.16352	4.04574	3.91745	4.46394	3.74898	4.54387	4.03074	3.86128	4.04782	5.03648	4.16021	4.47136	4.0209	4.45515	4.24979	3.43548	4.26546	2.84483	4.31013	4.51702	4.55333	4.13606	4.40765	4.02074	3.7987	4.30883	4.29738	3.72239	4.28926	3.45393	3.92515	3.68399	4.6013	4.05281	3.55676	4.3704	4.53233	4.33775	5.16185	3.34909	3.36802	3.61082	4.52727	3.75215	4.09114	4.36144	3.15364	4.92589	4.27878	3.73038	3.94018	4.03708	4.34357	3.40261	3.68173	4.34458	3.52741	4.2843	2.83745	3.9603	3.99266	4.11862	2.88326	4.02388	3.79853	3.56893	4.32401	4.03134	3.48102	4.74341	3.48784	4.47905	3.56958
FAM207A	0.0206203	-1.68571	0.0853073	-0.147995	1.96286	1.85495	2.71409	2.10665	2.4838	2.08573	2.44037	2.47786	1.89599	1.74133	2.09616	2.10501	2.3278	2.3278	2.3278	1.59074	1.48413	2.44217	2.12099	2.26512	1.95111	0.726571	2.20816	2.65819	1.9938	1.44447	2.07273	1.53968	2.03759	1.43117	1.69858	1.994	0.978403	2.29263	2.09833	2.26592	1.77688	1.38716	2.24722	2.29901	1.97874	2.07129	1.70587	2.06738	1.74093	2.03049	2.09432	1.98863	1.78324	2.30613	2.22133	1.20395	2.20472	1.9779	2.02663	2.2611	2.53721	1.86978	2.04181	1.93439	2.28439	1.6086	1.6137	0.656861	1.77922	1.45299	2.4925	2.03927	1.41751	2.16566	1.78325	2.15182	2.08339	1.93964	1.8656	2.19464	2.06846	1.80657	2.1788	1.89092	1.527	1.88393	2.06953	1.84745	1.83882	2.49682	2.50019	2.03883	2.01985	1.74044	2.31576	2.2218	1.28239	1.38221	2.16118	1.79692	1.86095	1.99459	2.2073	1.52539	2.0717	1.44415	2.19501	1.54948	1.32213	2.30604	1.52203	2.36483	1.85115	1.98598	1.52006	2.2111	1.74083	1.57904	2.24908	2.02513	1.56719	1.76506	1.80356	2.03282	1.88427	1.89465	1.77573	1.95091	1.6151	1.74332	2.46371	2.61458	1.15598	0.754843	1.03529	2.09222	1.93552	1.76059	2.22978	1.45904	2.25186	1.60913	1.45575	1.64765	1.32077	2.13657	1.2047	1.1131	2.07687	1.48977	2.33917	1.64397	1.85327	1.76641	1.80737	1.05413	1.03013	1.74318	1.45483	2.40435	1.74996	2.15368	2.75136	1.61561	1.53108	0.926371
CCR4	0.0206276	-1.68555	0.0853073	-0.230613	4.39635	3.48362	4.51012	3.98842	4.27221	4.42399	3.99489	3.76872	2.95466	4.42511	4.35945	4.525	5.11262	5.11262	5.11262	3.60519	3.57632	5.79345	5.2828	4.65578	4.09649	3.30899	4.19397	5.20377	5.21445	3.9728	3.99978	3.9163	5.56081	3.28409	4.97435	2.87031	3.58004	4.30417	4.25812	4.00442	4.05888	4.50889	5.35706	5.22634	4.27503	4.15951	4.00121	4.24025	5.17707	4.21715	3.28814	4.63396	4.10249	4.81726	4.69344	3.90237	3.04353	4.59598	4.42852	4.66868	5.0835	3.45869	3.82725	4.0978	5.34318	3.90584	4.31784	5.01873	4.8296	4.43005	4.39812	4.54629	4.58677	5.18197	4.84821	4.00955	4.82498	4.15761	4.36036	4.59473	4.59097	4.64857	5.10847	5.31019	3.94369	3.07685	4.03865	3.67715	2.80476	5.30633	4.92285	5.43486	4.28292	4.5667	3.10383	3.41807	5.16936	2.63206	4.64886	3.76598	4.35673	4.47369	4.50436	4.95721	3.59062	4.10514	3.9769	3.26031	4.39701	3.78218	3.48322	4.57631	5.40391	4.11439	2.85109	5.30212	4.57891	3.84601	3.67384	5.00172	3.4637	4.32081	4.08168	3.41059	4.19504	4.35245	4.8529	3.64435	3.9779	4.51449	3.59865	4.51046	3.37263	4.10847	3.18676	4.87122	4.74306	4.99298	4.77339	3.3574	5.2234	3.78254	4.03337	3.63051	4.98295	4.53725	3.13271	3.90171	3.69237	4.03789	4.60249	2.86894	4.12802	4.02273	4.34649	4.36683	3.90317	4.59916	4.01212	3.66521	3.62301	3.99218	5.14486	3.11826	3.75943	4.24631
HPS3	0.0206313	-1.68547	0.0853073	0.090908	5.76072	5.78355	5.72308	6.07347	5.96248	5.79363	5.33462	5.29072	5.68798	5.95368	5.72461	5.72476	5.79657	5.79657	5.79657	5.32841	6.06278	5.88394	5.44564	5.05807	5.81617	5.353	5.61434	5.26887	5.94072	5.91202	5.21963	5.72456	5.85552	5.38156	5.40378	5.91916	6.31193	5.821	5.80691	5.80462	5.83899	5.4446	5.78348	5.71743	5.89793	5.65692	5.59973	6.01316	5.64304	5.86156	5.8996	5.31126	5.78768	5.64647	5.31629	5.57603	5.78586	5.57591	5.793	5.46883	5.66201	5.40204	6.04615	6.017	5.73935	5.87695	5.54264	5.39487	5.71387	5.72576	5.41094	5.70535	5.71916	5.67466	5.82397	5.766	5.81827	5.70592	5.83359	5.93638	5.58371	5.55026	5.45286	5.77978	5.77122	5.6751	5.61829	5.43759	5.88032	5.43185	5.66614	5.90698	5.74635	5.93356	6.00294	5.30374	6.02156	5.67795	5.70914	5.65263	5.88003	5.90283	5.74042	5.9486	5.95605	6.133	6.03301	6.09394	6.03633	5.74636	5.77341	5.81163	5.6652	5.80044	5.60252	5.78312	5.35005	5.96524	6.00772	5.79425	6.10878	5.84899	5.79616	5.68655	5.93015	5.85692	5.94385	5.66504	5.83645	5.5414	5.69917	6.01731	5.81466	5.62254	5.90418	5.47675	5.83254	5.97367	5.57931	6.02894	5.71666	5.84071	5.80849	5.79749	5.91868	5.87029	6.18791	5.58681	5.52419	5.25669	5.60403	5.92174	5.61018	5.70244	5.67984	5.45247	6.15744	5.86139	6.01615	5.95967	6.14407	5.65926	5.64448	5.47643	5.80152	5.89251
ABAT	0.0206318	-1.68546	0.0853073	0.198273	5.2969	5.75928	4.97676	5.58765	5.39931	5.174	3.94085	3.64066	5.68547	4.83118	5.32368	5.93011	4.95474	4.95474	4.95474	6.03574	5.21869	4.53545	4.9037	5.29329	4.17191	5.09355	5.04312	4.62279	4.35536	5.52395	5.44175	5.52215	4.65669	5.59213	5.46166	4.71458	5.30817	5.03634	4.67792	5.63201	5.30865	5.12968	4.77297	4.37414	4.10661	5.31085	5.62929	5.21229	5.27457	4.92703	5.1558	5.01294	5.17336	4.99172	5.33244	5.73374	5.5064	5.65777	5.10914	3.58523	4.98657	5.26624	4.941	5.43386	5.04274	4.92398	5.52421	5.0033	5.17392	5.33996	4.88964	4.39606	5.80747	4.64863	5.21092	5.01992	5.88761	5.2282	5.73479	5.59663	5.68989	5.21763	4.54124	4.71832	6.17174	5.07608	6.07411	5.80495	6.13569	5.49713	5.1532	4.95275	4.9482	5.21991	4.85255	5.53749	4.64523	6.67812	4.69025	5.04576	5.23639	5.60059	4.84022	5.38525	5.88352	5.70735	5.22524	5.44544	4.62255	4.83464	5.97389	4.30732	5.55557	5.44147	5.54463	5.44055	4.87097	5.62593	4.86928	4.0745	5.73665	4.82844	5.96012	5.68243	4.97501	5.61032	4.30801	5.83882	5.47214	4.4103	5.9862	4.66904	4.6692	4.57299	6.03095	4.89627	4.89609	3.87785	5.56524	5.16884	4.61824	5.44423	5.14871	4.50864	6.55327	5.8757	5.49458	5.05377	5.34658	5.16303	5.53169	7.05038	4.83037	5.23693	5.34231	4.21158	5.23415	4.97755	5.83553	5.60731	5.56781	4.87224	4.52368	5.99496	5.09528	4.80404
FAM122B	0.0206354	-1.68539	0.0853073	-0.098604	4.92638	4.61064	5.23298	5.24497	5.07705	4.95096	4.90406	4.85091	4.23034	5.07625	4.78508	5.10021	4.77183	4.77183	4.77183	4.91975	4.41748	5.39364	5.18003	5.12726	4.85043	4.33848	4.57258	4.71487	5.05289	4.93136	4.3035	4.93516	5.38554	4.417	5.29052	4.87494	4.77897	5.10038	5.00439	4.88872	4.5442	4.89078	4.84241	4.98555	5.20163	4.87522	4.97615	5.15354	5.12474	5.11527	4.94047	4.90547	5.03456	5.34228	5.27868	4.95636	4.78023	5.3631	4.74506	4.45835	5.06424	4.73199	5.02382	5.08766	5.18693	4.83703	5.21107	5.65396	5.02729	4.94962	4.96828	5.07586	4.88096	5.33045	4.92094	4.77772	5.32546	5.10662	4.54201	4.82248	4.93806	4.98677	5.21638	5.10853	4.60363	4.378	4.91678	5.05375	4.91986	5.24852	4.98688	5.04909	4.86767	5.01035	4.82078	4.95631	5.0499	5.238	4.79439	4.72917	4.9582	4.84022	5.08619	4.89126	4.79544	4.57204	4.92225	4.72975	4.56939	4.7417	4.67418	4.88071	5.00574	5.16181	4.97219	4.88712	4.78988	4.67909	4.98095	4.95052	4.88932	4.79795	4.69085	4.70022	4.81734	5.00638	5.07649	4.56193	4.96229	4.79426	4.65448	5.44197	4.50318	4.78655	4.68783	5.06531	4.74629	4.78444	5.28829	4.75747	5.25662	4.8756	5.07377	4.37894	4.84528	4.84135	4.95887	4.86983	4.79485	4.69266	4.64397	4.83395	5.20101	4.94142	4.69176	4.43081	4.62758	4.98034	4.90317	4.75605	4.90527	4.29843	5.2731	4.76473	5.03197	4.5918
COASY	0.0206472	-1.68514	0.0853391	0.123172	4.78402	5.36989	5.23298	5.68887	4.83608	4.98247	4.5794	4.24251	5.03311	4.70081	4.67003	5.01203	4.48436	4.48436	4.48436	4.92488	4.66692	4.72619	4.31676	4.79678	4.02976	4.94751	4.3323	4.3899	4.16379	4.53503	4.35245	4.83489	4.90638	4.78185	4.75322	4.73112	5.25836	4.54033	4.26381	4.77255	4.5104	4.70314	4.30017	4.24848	4.72633	4.66371	4.5997	4.6696	4.40222	4.63439	4.76299	4.63151	4.4525	4.56338	4.78683	4.92399	4.96559	4.71731	4.41497	4.30491	4.80589	4.63439	4.60488	5.14005	4.58053	4.86458	4.74554	5.10799	4.65899	5.1785	4.5709	4.80122	4.99529	4.1806	4.40541	4.53637	4.97956	4.83035	4.66636	4.73319	4.69396	4.65524	4.31302	4.12565	4.66266	5.08163	4.59643	5.2025	5.1355	5.12178	4.64861	4.38237	4.4913	5.03125	4.62926	5.13249	4.60058	5.46973	4.46752	4.84423	5.00203	4.55544	4.45116	4.62403	4.79916	4.75061	4.65584	4.62323	5.42056	4.68541	5.98999	4.38943	4.41957	4.51182	4.9456	4.68174	4.45442	4.76366	5.2844	4.76859	5.19908	4.66601	4.75817	5.04989	4.56157	4.79062	4.49375	4.45588	4.71412	4.6217	5.01282	4.5989	5.2163	4.95185	5.08496	4.45043	4.66	4.56812	5.2424	4.97605	4.45611	4.74238	4.91499	4.64825	4.87937	4.83302	5.01698	5.22272	4.8274	4.73667	4.45714	5.08254	4.95035	5.08371	4.75519	5.12838	4.98772	4.20912	5.05335	4.85647	5.06434	4.73155	4.29328	5.47865	4.26127	4.39703
SS18L2	0.0206528	-1.68502	0.0853449	-0.158778	1.98098	0.786813	1.81973	1.22465	1.72489	2.58525	2.52922	2.12713	1.40432	2.43502	1.81598	1.47332	2.3278	2.3278	2.3278	1.87123	1.77316	2.69783	2.0309	2.08271	2.44925	1.07955	2.15589	1.81919	2.20763	1.76926	1.67106	1.68701	2.4052	1.01693	2.01954	1.88001	1.64286	2.06138	2.2777	1.82024	2.20091	1.78954	2.08998	1.92277	2.31885	1.72091	2.0759	1.56832	1.78156	1.65432	1.21811	2.31615	2.16231	2.07487	1.31293	2.26559	2.11952	2.00992	1.81601	1.85715	2.40873	2.16727	2.32015	2.43902	1.69286	1.87257	1.97109	2.35724	2.0425	2.00645	1.97242	1.82791	2.15763	2.78967	2.30202	2.11477	2.44222	2.73316	2.0852	2.21237	1.77536	1.40359	2.43513	1.60851	1.35682	1.33362	2.26895	1.13894	1.60786	2.24984	1.91502	2.08886	1.80038	0.61108	2.26944	1.63696	2.37761	1.68507	1.8363	1.64719	1.21434	1.73872	2.12273	2.12874	2.50391	1.52364	1.73257	1.54948	1.48411	2.01973	1.3552	2.10455	1.85115	2.04537	1.63547	1.66958	1.74083	1.52837	2.14332	2.13193	1.60312	1.64559	2.07213	1.5799	1.5455	2.00998	3.20067	1.55027	2.13633	1.69346	2.30765	2.57741	1.44953	1.0937	1.85008	2.1489	2.3459	2.33141	1.66524	2.44603	2.44675	1.81617	1.618	1.41077	1.81926	1.76829	1.38164	1.93505	2.18129	0.723694	1.47638	1.56925	2.28517	2.02595	1.59537	0.998919	1.65155	2.30329	1.89766	2.05143	0.94887	1.74397	2.56562	1.25046	2.47023	1.60172
NONOP2	0.0206575	-1.68492	0.0853474	0.184692	0.114413	0.429568	0.0839423	-0.546222	-0.408508	0.398109	0.115937	0.323755	0.732608	-0.178113	-0.0664212	-0.18213	0.0615178	0.0615178	0.0615178	0.0270995	0.509359	-0.655828	-0.179288	-0.603121	-0.369273	0.791728	-0.198307	-1.07513	0.199655	-0.298914	0.810016	0.106256	-0.781556	0.526378	-0.356465	0.643813	0.411399	-0.0500299	-0.454766	0.630364	-0.655652	0.0242815	0.204697	-0.404641	-0.544624	-0.313844	-1.1489	-0.641476	-0.216391	0.252019	0.467045	-0.234357	0.170015	-0.763423	0.545132	-0.0164421	-0.790576	-0.680397	-0.40782	-0.13299	-0.00928203	-0.825169	0.154924	0.00300654	-0.0207604	0.203478	-0.418235	-0.436154	-0.341175	0.0136338	-0.150421	-0.350079	-0.409676	-0.173648	0.222127	-0.0727867	-1.20413	0.107266	-0.271877	0.0166959	0.433715	0.409366	-0.364716	-0.195056	0.413591	0.124024	-0.119563	-0.803336	-0.649891	0.267705	0.658897	-0.121376	0.604992	-0.343036	-0.0879919	-0.661188	0.13475	-0.603304	-0.52793	-0.104419	0.0118129	-0.421172	-0.145691	-0.651611	-0.195798	0.299895	-0.881835	0.174427	0.813629	0.0405946	-0.133185	0.128104	0.112113	-0.251412	-0.297355	-0.0229185	0.11673	0.527276	0.225845	0.328422	0.821974	0.540026	0.901097	-0.649759	0.205505	-0.40234	0.186485	-0.120508	-0.316798	0.379163	0.314167	0.032711	0.983261	0.876853	-0.0918481	0.44289	0.0952166	0.0649898	0.0282966	-0.323138	0.0903061	-0.648709	-0.509721	0.615407	-0.0717397	0.269152	0.635106	0.0784807	0.560124	-0.0902128	-0.499528	-0.00609402	0.0513906	0.222715	-0.0412412	0.285514	0.438317	-0.471437	0.514128	0.0680995	0.279516	0.927595	0.775311	0.0124909	-0.149506	0.624996
RPL14	0.0207025	-1.68398	0.0854837	-0.165818	6.73659	6.61085	7.31632	6.35123	6.63592	6.63766	7.11169	6.88863	5.9466	7.00336	6.77918	6.44214	7.0682	7.0682	7.0682	6.75846	5.68056	7.29643	7.11831	6.97195	7.07744	5.90278	6.91313	7.62083	6.93674	6.38239	5.89929	6.17952	7.09774	6.14493	7.15368	6.32522	5.75733	6.77732	6.85654	6.3956	6.48212	6.8823	7.14288	6.92514	6.88825	6.40107	6.87368	6.45737	7.18934	6.92866	6.16935	7.15472	6.86079	6.86916	6.55251	6.78151	6.0633	6.83741	6.4235	6.49291	7.08001	6.60005	6.8458	6.99333	6.79876	6.46	6.78494	6.87534	6.7681	6.5974	7.02717	7.05997	6.98781	7.52841	6.88575	6.77873	7.17934	7.43819	6.39007	6.69774	6.97993	6.80433	7.54596	7.014	6.67647	6.37316	7.08773	6.429	6.47493	7.2997	7.21248	7.46918	6.40929	6.30238	6.84282	6.70405	7.19347	5.98996	7.13909	6.27909	6.15395	6.46886	7.27085	6.49184	7.20734	6.25545	6.85995	6.24185	5.42306	6.32968	6.32092	7.13677	6.94007	6.9894	6.33007	6.66644	6.34918	6.19578	6.38848	6.79361	5.99	6.62495	6.16722	6.14785	6.09063	6.98572	7.36802	6.21549	6.85329	6.54591	6.40631	7.21545	5.19995	6.15596	6.20837	6.69002	6.92522	7.07847	6.85426	6.14815	7.60929	6.7372	6.36758	6.24604	7.06834	6.41539	6.15023	5.62262	6.76939	5.97056	6.87557	5.75266	6.46829	6.33317	6.4224	5.53968	6.30267	7.1658	6.25687	6.9048	6.48432	6.39036	7.68739	6.15889	7.2998	6.70308
AC246787.2	0.020703	-1.68397	0.0854837	-0.319037	-0.264812	-0.31076	-1.17674	-1.21548	0.746277	0.102796	1.23838	0.0411728	-0.384719	-1.16926	-0.144504	-0.620872	-0.149546	-0.149546	-0.149546	0.365464	-1.0215	-1.18576	-0.109324	-0.112861	0.487841	-0.439553	-0.0933404	1.37905	0.402678	-1.84472	-0.593457	-0.666856	-0.497168	-1.46019	-0.28703	-1.08001	-1.4363	-0.684533	0.456392	-0.406253	-1.28763	-1.08908	-0.140326	0.193785	-0.900036	-0.383194	1.95034	-0.549365	-1.0622	-0.143223	-3.25296	0.56774	-0.987167	-0.671969	-0.406874	-4.34055	-0.634403	1.08874	-1.99645	0.0498613	-0.878442	-1.70422	-0.111543	-1.84677	-0.0207604	-1.26282	0.236929	-2.34255	-0.441168	-1.00746	-0.220268	-0.484946	0.542234	-0.858038	0.321005	0.427799	0.104541	0.309727	-1.79078	-0.993675	-0.372711	-0.278663	0.0628959	-0.195056	-0.776475	-0.812069	0.371613	-1.32746	-2.1472	-1.47315	-1.71654	-0.668119	-0.275712	-0.343036	-1.68243	-1.7746	-1.21542	-2.10765	-0.824415	0.039908	0.548358	-0.421172	-0.254619	-0.234296	-0.0283615	-0.828435	-1.46081	-3.40624	-0.478323	0.323172	-2.96845	-0.0919338	-0.474328	-0.0515133	-0.683514	-1.24021	-0.405483	-1.96828	-1.00752	-0.154855	-0.080166	-0.900825	-0.517276	-2.34838	-0.734025	0.674926	-0.0369796	0.248184	-0.424902	-0.148051	-2.07173	-1.1884	-1.0942	-0.474961	-2.63954	-0.146109	-1.5186	-0.627293	-1.0853	-0.465277	-0.302606	-0.648709	-1.41174	-0.932909	-0.281712	0.395249	-0.998654	-0.31425	0.211288	0.799425	0.648716	-0.733506	-0.027035	-1.60493	-1.23387	-1.46904	-1.34757	-0.0505497	-0.374126	-1.51849	-0.225157	-0.670379	-0.877043	-1.11872	0.688606	0.314565
SCARNA21	0.020703	-1.68397	0.0854837	0.228659	5.55072	4.50812	4.4521	4.74084	4.38285	5.27561	6.51707	3.81052	5.21458	5.47565	5.07937	4.72485	5.83297	5.83297	5.83297	4.96773	4.68195	4.9756	5.36652	5.15526	5.98307	5.72028	5.03011	3.73025	5.78899	5.16421	3.8025	5.17694	5.41584	5.54854	5.78048	6.07364	5.5243	5.42798	5.01624	4.96196	5.17835	5.25735	5.7792	5.0361	5.06315	5.66338	4.91505	4.92174	5.4829	4.19163	5.1558	5.23744	5.5912	4.43555	4.98958	6.15733	4.34627	5.20265	4.75585	5.41775	4.91096	6.46147	5.25421	6.30329	5.00748	5.4994	5.36581	6.16952	4.42697	5.74827	5.5551	5.22915	6.15688	6.91172	5.3924	6.10755	4.92985	5.2282	6.75188	6.00156	4.49556	4.80474	5.68525	5.2148	5.39972	5.73797	6.36875	4.78507	5.33991	4.44384	4.61898	4.19807	4.55541	4.98303	6.03213	5.67554	5.66021	5.21217	5.86716	4.86134	5.71934	5.36281	3.98426	4.99875	6.53786	4.82833	5.45352	5.25643	5.81629	4.5077	5.23887	5.59688	5.18414	5.51945	4.72359	5.35581	5.488	5.25146	5.57112	5.48161	5.74672	4.68432	5.24186	6.01314	5.13083	5.85692	7.04608	5.42981	5.65751	4.92425	5.51318	5.81263	5.52017	5.31776	6.29768	4.80221	6.46583	7.21297	6.09598	6.78718	5.63796	5.24596	6.14272	5.13335	6.59618	5.37855	6.0024	5.76026	5.34095	4.02217	5.18547	5.42737	5.45834	5.90571	5.77293	5.78788	5.67353	6.43223	5.4607	5.88237	5.06434	5.57591	6.00378	6.01191	6.06189	6.57611
PMPCA	0.0207108	-1.6838	0.0854863	-0.122625	3.56442	3.7846	3.68366	3.59967	3.92887	3.84232	3.79439	3.97887	3.34638	3.62612	3.911	3.5252	3.47146	3.47146	3.47146	3.53317	2.96461	4.15105	3.42129	3.73275	3.26557	2.71087	3.38435	3.55151	3.51664	3.45516	3.2306	3.22994	4.19396	3.32987	3.96777	3.17103	3.0877	3.82575	3.6807	3.49682	3.32865	4.0295	3.57751	3.87777	3.98572	3.859	3.59666	3.64585	3.76594	3.70196	3.51534	3.74053	3.42829	3.95862	3.27226	3.3228	3.51318	3.74876	3.49435	3.31745	3.63393	3.19018	3.57787	3.76725	3.85491	3.4526	3.55053	3.17249	3.65879	3.22198	3.61207	3.91007	3.25001	3.87373	3.60057	3.63085	4.05227	4.06272	3.12712	3.41833	3.96508	3.64695	3.88242	3.60659	3.56156	3.14206	3.76259	3.67715	3.62503	3.94196	3.80405	3.87711	3.59794	3.60199	3.4946	3.37142	3.59215	3.35301	3.4368	3.47994	3.49223	3.20413	4.02561	3.43732	3.73343	3.28685	3.54408	3.34574	2.58284	3.44749	2.69568	3.59322	3.69978	3.90189	3.57835	3.66337	3.57905	3.43607	3.63535	3.81994	3.414	3.71999	3.31022	3.03707	3.20325	3.66583	3.73667	3.21569	3.77296	3.50682	3.51389	4.26373	2.54401	2.6391	3.23864	3.81939	3.25984	3.39436	3.94953	2.95867	4.01653	3.56306	3.0233	3.23566	3.55791	3.81592	2.9761	3.0882	3.81646	3.32447	3.63804	2.57641	3.60482	3.53111	3.42533	2.67007	3.41036	3.38309	3.0455	3.28384	3.49131	3.18293	4.16547	3.43398	3.32073	3.39222
TANC1	0.020712	-1.68378	0.0854863	-0.245502	1.10366	0.957175	1.42654	-0.300624	0.924079	0.643123	1.64055	3.10409	1.58746	-0.251646	1.30124	1.05883	0.720004	0.720004	0.720004	0.91137	1.48413	0.460646	2.164	1.79693	1.51196	0.913827	1.38663	1.9404	0.464465	0.345927	2.67531	1.37557	0.674277	1.93296	1.037	0.945305	0.881446	1.07835	1.08947	0.630364	1.33696	-0.166887	0.440122	1.83983	0.969376	0.455068	0.490361	0.397565	0.699859	0.47997	0.954313	1.10868	0.769179	0.634979	1.75771	-1.23419	0.650331	1.36116	1.00836	2.29771	1.30881	1.39212	1.51896	1.10122	1.44253	1.39009	0.098886	0.904775	0.799814	0.829934	0.943315	0.819492	0.928931	0.384291	1.36354	1.5473	1.49955	0.832229	1.5187	1.02185	0.433715	1.97245	0.392317	0.897283	1.4158	1.04625	1.22084	0.843908	-0.297397	0.419114	0.874832	0.951778	1.89855	0.0801334	0.650862	-0.114259	0.967761	0.195793	1.29533	1.42858	0.445183	1.25751	1.12818	0.159647	1.43276	0.299895	1.01623	-0.0760427	0.61806	2.06647	-1.46204	0.958371	0.627573	1.19953	0.369029	0.3388	1.2639	1.39334	0.419515	0.729211	-0.804981	1.07196	1.50664	0.858732	1.20915	0.313686	-0.401697	1.44776	0.741802	1.6418	0.904334	0.752717	1.20924	1.59822	0.68261	1.10882	0.387318	1.06532	0.0282966	0.0346668	0.868706	0.763103	0.60275	1.59198	1.07818	1.27255	0.0380984	1.46834	1.1802	2.60917	2.07028	0.206046	0.894281	0.833165	-0.0412412	1.95221	0.821577	0.711456	-0.50243	0.846045	0.0491358	1.50002	0.0560362	0.872619	0.730375	0.508711
AL121985.1	0.0207269	-1.68347	0.0855306	0.598621	4.12534	3.14753	3.61921	6.86138	3.6029	0.643123	2.64507	2.46628	4.2372	2.8497	3.82142	1.81402	1.58326	1.58326	1.58326	1.9131	2.92306	2.98059	3.59375	1.41983	2.48704	4.51285	3.33348	0.839233	3.7762	2.16275	3.74499	2.92526	1.45239	1.38234	1.09016	5.56433	4.76545	2.21168	1.96503	5.45343	2.68797	0.193057	3.02479	1.94939	1.39596	4.30164	0.589954	4.24669	1.93349	2.49432	4.38379	2.07774	0.995603	0.925916	4.07371	2.64358	3.52979	1.61124	3.56964	7.15667	1.98592	5.11632	3.15978	2.35554	2.36527	6.66801	3.63412	0.464228	3.85073	3.37223	4.83257	0.636666	1.61114	1.67311	3.14088	3.59767	1.3382	1.99941	5.51235	2.49908	0.670566	1.56345	0.624954	3.62213	2.18224	8.45289	1.58233	0.278647	1.7906	1.26473	0.704747	1.59536	3.87615	4.22182	2.36064	4.6783	1.03642	4.40447	5.31999	2.30533	5.87756	1.71702	1.2528	4.56669	3.30718	1.14224	2.23678	5.66972	2.28602	2.51144	-1.46204	2.7764	2.07954	1.85933	2.21278	5.17908	4.50012	4.49016	2.8516	6.33114	1.53035	1.87539	1.8819	5.59518	4.40878	4.03995	1.72912	4.25297	2.13633	1.74332	4.22593	2.00775	4.8603	3.14331	3.70602	1.10882	1.71623	3.09951	0.724832	7.58302	1.84907	3.16903	5.96184	2.84117	2.03121	3.73475	6.22898	3.48826	2.60079	3.95752	1.30965	3.82445	1.48066	4.37326	4.78768	3.31484	2.3211	2.47161	2.83596	4.7877	4.88354	2.26214	2.3221	6.14219	1.27297	3.54764
RAB28	0.0207322	-1.68335	0.0855354	-0.10268	3.49862	3.67285	3.24507	3.51399	3.63901	3.39756	3.61116	3.30594	3.39632	3.56853	3.30166	3.14274	3.78933	3.78933	3.78933	3.33179	3.27318	3.82536	3.5885	3.17499	3.81377	3.63615	3.50627	3.79998	3.77009	3.93009	3.1331	3.66526	3.53093	3.38048	3.26306	3.43597	3.64793	3.599	3.6934	3.74465	3.22128	3.62946	3.48578	3.56997	3.80824	3.48869	3.56028	3.57599	3.67183	3.71097	3.25495	3.75412	3.8193	3.46426	3.11041	3.97885	3.7513	3.10847	3.37349	3.42067	3.60223	3.47549	3.46792	3.79524	3.64419	3.32619	3.42615	3.90945	3.66481	3.50016	3.3482	3.49213	3.27881	3.57244	3.54028	3.61103	3.21436	3.50531	3.25938	3.48549	3.51401	3.23677	3.76953	3.664	3.7961	3.05444	3.38697	3.55392	3.76887	3.11502	3.57017	4.00964	3.42204	3.46826	3.54083	3.9313	3.86179	3.76199	3.49291	2.9958	3.29864	3.18055	3.5747	3.6238	3.61613	3.51146	3.75526	3.76858	3.02593	3.18341	3.10359	3.31372	3.599	3.56906	3.55508	3.51789	3.35196	3.40129	3.25855	3.48207	2.80693	3.32825	3.52075	3.61482	3.17708	3.74406	3.76583	3.141	3.31624	3.18465	3.01662	3.71097	2.56459	3.02951	3.68748	3.34871	3.4459	3.62747	3.14169	3.54521	3.78948	3.51188	3.51036	3.08248	3.49883	3.16431	3.3504	2.65305	3.39227	2.49991	3.23464	3.35381	3.6306	3.19496	3.63029	3.13447	3.47419	3.65201	3.20808	3.63653	3.30775	3.27209	3.67194	3.01197	3.79922	3.60541
LGALS4	0.0207879	-1.68219	0.0857479	-0.275263	-0.342762	-1.64537	-1.86814	-0.546222	-0.175582	-0.268947	0.161121	1.46754	-0.0815063	-1.31931	-0.730228	-0.842106	-0.207517	-0.207517	-0.207517	-0.134116	-0.239227	-0.569748	-0.498981	-0.0546725	-0.462253	-1.49355	-1.28232	0.0227316	-0.811046	-0.978629	0.693249	-0.568039	0.424688	-0.0121473	-0.673393	-0.751289	-1.20575	-0.517488	0.195787	-1.16474	-0.37728	-0.965416	-1.00357	0.321548	-0.625609	-0.992975	-1.31916	-0.381105	-0.799986	-0.689391	-0.374533	0.483276	-1.24564	0.174835	-0.289232	-1.73773	-1.67238	-0.489243	-0.314596	-0.13299	-0.558848	1.39212	-0.56652	-0.876262	-0.5047	0.0412628	-0.318133	-2.75737	0.00120791	-0.182005	-1.07348	-0.168825	-1.00869	-1.23068	-0.76803	2.11477	-0.944765	-1.64458	-0.171117	-0.700388	-1.04948	-0.579155	-0.295308	-0.308279	-0.326327	-1.18602	-0.666353	-1.32746	-1.11736	-0.674326	0.025812	-0.510821	-0.139556	-1.37603	-0.801495	-1.03917	-0.686657	-1.77146	-0.620151	-1.02983	0.0118129	-0.62776	0.0502176	-0.777972	-1.29512	-1.97216	-0.661157	-0.558799	-0.478323	-0.0232265	-2.96845	-0.668685	-0.69746	-0.0515133	-1.2124	-1.0891	0.11673	-0.111373	-1.60215	-0.567388	-0.804981	-0.047253	-0.813947	-1.26231	-2.21814	-1.31117	0.115774	-0.773358	-0.122222	-0.241961	0.579806	0.138577	-2.20441	-1.24588	-2.63954	-1.15829	-0.764251	-0.4207	-0.162901	-1.23669	-0.179019	-0.52139	-0.891352	-0.39399	-1.19764	-1.39756	-0.998654	-0.31425	-0.000889253	0.373391	-0.60664	-1.80609	-0.499616	-0.366284	-0.922289	0.459196	-0.0851178	-0.599101	-0.643268	-0.739864	-1.00805	-1.56128	0.28266	-0.316306	-0.22733	-0.175675
ABI1	0.0208135	-1.68165	0.0858335	0.134966	7.44501	7.64245	7.3643	7.76909	7.247	7.34823	6.8699	6.21827	7.48968	7.38516	7.34217	7.38341	7.26521	7.26521	7.26521	7.54955	7.57608	7.05192	7.25722	7.2164	7.1597	8.29922	7.33656	6.60982	7.25131	7.79937	7.22149	7.70668	6.87997	7.23573	6.91719	7.50911	8.07169	7.0481	6.98175	7.74708	7.59728	7.14584	7.05608	7.05492	7.20385	7.4404	7.09696	7.44196	7.10532	7.27887	7.52915	7.1801	7.43765	6.9711	7.5137	7.98142	7.72035	7.10627	7.43782	6.99952	7.24646	7.68836	7.4428	7.45159	6.97554	7.66288	7.65822	8.01954	7.22945	7.84007	7.32371	6.93593	7.71287	6.87566	7.27106	7.44037	7.14228	7.23922	7.52439	7.50087	7.04509	7.20488	7.11849	6.92247	7.56691	7.69593	6.94349	7.53062	7.52284	7.37689	6.8009	7.27588	7.19732	7.68298	7.42052	7.86031	7.08623	7.98843	7.07804	7.62356	7.61181	7.56118	6.90871	7.66465	7.35699	7.57332	7.10429	7.61641	8.28572	7.20288	8.33609	7.14152	6.94612	7.0359	7.68183	7.34706	7.30091	7.64802	7.6474	7.44164	7.61767	7.20862	7.52105	7.80366	7.64418	7.35408	7.448	7.50608	7.15792	7.33755	7.10437	6.90728	8.34342	8.10186	7.91264	7.09109	7.52579	7.39057	7.17681	8.15501	6.83393	7.50695	7.55671	7.48169	7.69425	7.21519	7.75375	8.12002	6.95083	7.13072	6.8288	8.01887	7.37754	7.23337	7.51869	7.72233	8.0171	7.27338	7.97861	7.47425	7.51534	7.70058	6.83108	7.56724	7.18009	7.49923
HS6ST1	0.0208209	-1.6815	0.0858335	-0.13129	3.83361	3.99489	5.09996	4.03949	3.6989	3.77708	3.92784	3.86003	3.94167	4.03843	3.95847	3.97872	4.04345	4.04345	4.04345	3.61156	3.80398	3.95444	3.86973	3.68659	3.83347	3.56339	3.45528	4.3899	3.73918	3.8174	3.34146	3.78693	4.01776	3.63092	4.03371	3.55219	2.80006	4.07493	3.9964	3.51918	3.53889	3.99566	3.81379	3.9355	4.03266	3.57806	3.67813	3.9321	3.78604	4.37003	3.91118	3.66586	4.4525	3.91504	3.66373	3.52468	3.93708	3.69561	3.59389	4.42564	3.81074	3.46711	3.82087	3.97381	3.91436	3.78288	3.76541	4.3847	3.79138	3.05425	3.81339	4.43861	3.6163	3.64665	3.70037	4.41969	4.08896	3.65531	3.6243	3.7328	3.80515	3.91868	4.29344	3.57102	3.81813	4.13268	4.69676	4.06093	4.14952	3.64187	4.13232	3.98343	3.80198	3.68722	3.81257	3.60824	3.88059	3.98363	4.05168	3.38852	3.52422	3.49294	3.88504	3.01973	3.75272	3.71708	3.84804	3.63919	2.84389	3.903	3.2886	3.86602	3.61123	4.00645	3.84615	3.85265	3.80464	3.55473	3.89091	4.01195	3.414	4.23235	3.80168	4.20936	3.89136	4.04382	3.80006	3.7342	3.56966	3.74575	4.33775	3.90722	2.64411	3.21447	3.83519	3.90415	3.61068	3.28059	4.35551	2.95867	3.96051	3.98376	3.47902	3.56695	3.91092	4.19109	3.47268	3.4016	3.89533	3.48216	3.56589	3.50177	3.34166	3.59921	3.79203	2.59758	3.49193	3.55038	3.3634	4.09861	4.29101	3.4042	3.93137	3.70807	3.43881	3.37572
CDR2	0.0208234	-1.68145	0.0858335	-0.190294	3.42651	3.09373	3.98415	3.2312	3.93303	3.08563	3.69804	3.64066	2.7001	3.60544	3.57572	3.68927	3.35113	3.35113	3.35113	3.14236	2.44809	4.43752	4.11598	3.19911	3.38382	1.77101	3.45094	3.60749	3.33835	3.14236	2.69062	3.1378	3.44287	2.72253	3.68203	3.2187	2.15946	3.79829	3.53308	3.17647	3.48188	3.288	3.84694	4.11081	3.22196	3.76196	3.05005	3.34947	3.51804	2.99985	2.80563	4.00571	3.16769	3.61259	3.4936	3.59365	3.6486	3.84065	3.11322	3.26294	3.90469	3.13838	3.46792	3.20093	3.87347	3.23532	3.42615	4.42497	3.66481	3.10879	3.8733	3.63313	2.9006	4.77091	3.52998	3.58417	4.01842	4.07667	3.02463	3.30722	3.48325	3.31187	4.02492	4.26576	3.43894	2.60804	3.42647	3.92938	2.74274	3.89967	3.93003	4.25669	3.25912	2.49201	3.12133	3.59089	3.09306	3.05835	3.49841	2.79683	3.21486	3.71169	4.00212	3.69688	3.22668	2.85645	3.34835	2.42094	2.58284	2.91202	2.31872	3.66091	3.79398	3.75398	3.45807	3.59247	3.35196	2.8197	3.28366	3.44703	2.29451	2.95882	2.83331	2.31443	2.80794	3.65067	3.42926	3.15191	3.36575	3.33044	3.11408	3.93687	2.11221	2.9895	2.27128	3.70433	3.14724	3.56809	3.32294	2.0615	4.84265	3.13077	2.96416	2.7802	3.77718	3.0053	2.32526	2.53273	3.25544	2.87727	3.66132	2.0533	3.41023	2.99713	3.03222	2.83678	2.88797	3.77298	2.91344	3.74799	2.86881	2.93245	4.46251	3.26944	3.85693	3.17096
SIGLEC14	0.0208253	-1.68141	0.0858335	0.497229	7.85701	7.90965	8.42945	8.0235	-4.34055	-4.34055	6.8931	7.19167	8.46519	8.41533	6.81572	7.70214	7.59296	7.59296	7.59296	6.76276	8.39092	7.24168	7.85507	7.75187	7.1445	8.87215	7.89879	6.87985	7.64443	7.41526	8.559	8.50155	6.15351	6.60076	-2.98414	8.21715	7.53912	6.29306	7.06432	8.32113	8.5375	7.20832	7.08632	7.20572	8.21018	7.93473	5.85001	7.31062	6.53801	-4.34055	8.17804	7.19221	6.7133	6.21383	7.49075	7.49353	8.15807	6.62318	7.33681	7.92621	8.01777	7.12213	7.9796	6.95086	6.31626	8.68862	7.00442	8.02774	8.03907	8.53993	7.96923	7.72906	8.09873	5.54096	7.6472	6.8705	6.65767	6.40538	7.93474	8.07922	7.45485	7.79824	-4.34055	7.0217	6.91685	9.04757	5.81501	6.77855	7.59788	6.37269	6.50382	7.05378	-3.47014	8.39074	6.72045	8.156	7.50946	9.06721	7.71374	8.44749	8.02713	8.2519	6.98594	7.21749	7.95019	7.13355	7.09154	8.21125	9.34101	7.12773	9.29911	6.67738	7.09722	7.40418	7.8917	8.08004	-3.37482	8.20365	9.02641	8.20744	9.06625	7.91644	8.14612	7.26509	8.45525	6.74477	7.51221	7.77002	7.58813	8.56085	8.22629	7.03658	10.0954	9.96765	8.27129	7.57284	7.60298	7.88095	6.76921	9.4952	6.64771	8.47775	8.17371	9.28664	7.0022	7.14343	7.78211	9.45101	8.13249	7.94855	7.41077	8.46862	7.69595	7.50328	6.33351	7.76381	8.44568	7.53282	8.63587	-4.34055	7.49184	9.27092	6.67905	8.64567	7.11703	7.94188
GALNT8	0.0208404	-1.68109	0.0858782	-0.307513	-0.383066	-4.34055	-2.19903	-1.01691	-0.906741	-1.1856	0.0692914	0.940721	-0.769094	-0.590195	0.0781061	-1.10352	-0.330951	-0.330951	-0.330951	-0.134116	0.934317	-0.139434	0.664728	0.341756	0.717166	-0.0488636	0.00450434	0.1787	0.0464664	-1.49508	1.15725	-1.29831	-0.0944039	0.112839	-0.673393	0.108709	-1.00702	-0.517488	-0.531498	-0.406253	0.287139	-1.08908	0.042475	-0.215355	-0.325824	-1.50876	-0.510505	-0.641476	-0.385974	-0.209685	-0.0923871	0.026635	-1.56076	0.223284	0.187445	-1.4641	-0.790576	-0.900804	-0.227032	1.05838	-0.558848	-0.174089	-0.438636	-1.0937	-0.164759	-0.595874	-1.23198	-1.75781	0.27772	-1.71125	-0.631514	-1.09092	-1.00869	-1.23068	-0.669803	-1.17222	-0.944765	-1.22421	-0.919558	-2.18986	-1.2011	-0.278663	-0.681507	-0.368407	-2.67812	-0.387144	-0.255832	-0.95781	-1.81326	-0.894819	-0.71269	-1.90592	0.396795	-1.14413	-1.458	-1.03917	-0.926948	-1.26989	-0.441252	-0.0304515	-0.610529	-0.240496	-2.22632	-1.06969	-0.256225	-1.11909	-0.661157	-1.45754	-1.52929	0.0405946	-2.96845	-1.33209	0.041576	-1.10307	-0.923854	-0.506813	0.949366	-0.962104	-1.17986	-0.306023	-1.87035	-0.311679	-1.4188	-0.492301	-1.6202	-0.40234	-1.63704	-1.14838	-0.808421	0.440911	0.804056	-0.847837	-0.856729	0.0247745	-1.19008	-0.0579333	-0.764251	-0.24002	-1.53653	-4.34055	-1.04555	-1.3131	-0.351105	-1.80299	-1.70317	-0.73766	-1.23351	-1.14568	-0.249743	1.6208	-0.722347	-0.733506	-0.616023	-0.474132	-0.746612	0.881719	-0.739103	-0.894312	-0.974406	-1.51849	-2.84757	-0.426358	-0.471305	-0.742866	-0.695507	-0.923934
XIAP	0.0208684	-1.68051	0.0859713	0.143378	6.60436	6.99953	6.44502	7.43532	6.47039	6.72342	5.82077	5.79635	6.1568	6.46985	6.29255	6.16199	6.24184	6.24184	6.24184	6.70434	6.56434	6.55127	6.39379	6.00836	6.09947	7.27829	6.29502	5.64718	6.30076	7.0053	6.28448	6.63658	6.34744	6.41828	6.27461	7.10708	6.89038	6.26252	6.15254	6.70446	6.53702	6.27378	6.33955	6.12533	6.48672	6.71598	6.05563	6.57204	6.27186	6.52264	6.80897	6.23568	6.28611	6.21682	6.68241	7.55966	6.72159	6.20168	6.48962	6.32123	6.43561	7.16484	6.82365	6.61287	6.50285	6.83438	6.63613	6.96853	6.39669	7.16098	6.59049	6.28047	6.99651	5.86802	6.45892	6.68705	6.47702	6.59411	6.4257	6.34478	6.05455	6.1529	6.10904	6.47137	6.4986	7.08351	5.74867	6.81106	6.97247	5.96539	6.1081	6.34934	6.38762	7.02664	6.3166	7.30372	6.40259	7.52971	6.26856	6.78079	6.86201	6.60429	6.41355	6.87116	6.67918	6.58145	6.42361	6.63549	7.22887	6.45061	7.81374	6.41851	6.18827	6.35228	6.52678	6.75776	6.48266	6.8155	7.34845	6.68065	6.83467	6.12729	6.5316	6.76404	6.44333	6.35218	6.40227	6.29883	6.62834	6.76544	6.48837	6.3352	7.10673	6.58871	7.01438	6.02441	6.69424	6.4935	6.64028	7.21401	6.31602	6.44634	6.99212	6.50629	7.20609	6.31724	6.90742	7.12575	6.37902	6.07329	6.18148	7.02177	6.74467	6.87109	6.55883	7.07523	7.05923	6.33952	6.67724	6.15333	6.77132	6.53519	6.05302	6.77094	6.18716	6.30797
AC114752.2	0.0208713	-1.68045	0.0859713	0.426556	0.020501	-0.899936	-1.86814	-1.21548	-1.67404	-1.1856	-1.47532	-1.46974	-4.34055	-1.03337	-0.855967	-1.83402	-0.207517	-0.207517	-0.207517	0.172097	0.210975	-1.06306	0.624229	1.57532	0.153701	-0.0488636	-2.75609	-0.759719	-0.0366934	-1.49508	-0.593457	0.519716	-0.604294	-1.6503	-0.0967741	-0.906307	-0.0804082	-1.34715	-0.789717	-0.904551	-1.45565	-1.08908	-1.12687	-1.75398	-1.11708	-2.62034	-0.996625	-2.50511	0.934107	0.0395585	-0.86459	-1.94302	-1.39461	-1.20129	-0.180464	0.448258	1.28022	-0.0326619	0.145303	-0.587516	-1.86683	-1.42946	-3.15911	-0.23506	-1.40705	-0.242416	1.0277	1.9236	-0.441168	-0.0808721	-1.35842	-0.350079	0.828606	-2.20552	1.38656	-1.86397	-0.288586	0.0329312	-0.764677	-0.248407	0.381293	0.0258848	1.50771	-2.01647	0.470344	-0.269395	-0.983779	-0.116955	-1.81326	1.73783	0.348201	-0.668119	-0.507566	0.732721	-0.801495	0.0300157	-1.21542	-0.249976	-0.00843378	-0.892437	-4.34055	-0.00591279	-2.46726	-0.146431	-1.73668	-0.379598	-1.6509	-1.28955	1.69736	-0.393105	0.762024	0.742073	-1.28501	-2.91493	0.520855	-0.952324	-0.405483	-0.698044	-1.60215	-2.13247	-0.328223	-0.130124	0.998088	0.531993	1.7722	0.0922903	-0.301516	1.13234	-0.216232	-1.35623	-1.03142	-1.32249	0.983261	1.79679	-0.0918481	-0.692201	0.630119	-0.327533	1.62634	0.827242	-1.4124	-1.54118	-0.687954	0.670202	0.749995	-0.87653	0.563517	0.686618	-0.0791661	-2.85349	-0.722347	1.4071	-1.0351	1.11951	0.316308	1.98099	-0.582445	-0.471437	2.11002	-2.00489	-2.84757	-0.123697	-1.93482	-1.35115	1.45838	-3.19664
ZFYVE1	0.0209033	-1.67978	0.0860859	0.113714	5.26957	5.84997	5.45971	5.83895	4.9978	5.5763	4.83603	4.52235	5.30561	5.57071	5.19485	5.43219	5.01301	5.01301	5.01301	5.59919	5.47308	4.97381	4.94745	5.00434	4.73476	5.44195	4.93869	4.73805	4.93234	5.04916	5.02197	5.24478	5.05461	5.7472	5.30745	4.8479	5.64182	5.02792	5.09173	5.44177	5.49016	5.35994	4.73806	4.79139	5.22058	5.39869	4.99898	5.48837	5.05396	5.01151	5.69827	4.99016	4.9405	4.99695	5.26191	5.3817	4.98379	5.27855	5.40133	4.79892	5.33883	5.03367	5.21827	5.28388	4.96269	5.16954	5.26048	5.69981	5.09579	5.49748	5.1881	5.26637	4.88721	5.04599	5.20284	4.95064	5.12801	4.90258	5.35863	5.15139	5.17013	5.17339	4.92068	4.68358	5.57331	5.57238	4.85194	5.46825	5.25804	5.07504	4.85585	4.93405	5.12253	5.43234	5.29936	5.51468	5.21079	5.78379	5.12604	5.23573	5.52432	5.33459	4.94246	4.88867	5.21123	5.38079	5.18311	5.41839	6.02156	5.12144	5.18703	4.92543	5.02643	5.11059	4.95674	5.25874	5.2012	5.28618	5.64079	5.10271	5.86426	5.37831	5.75165	5.52322	5.38631	5.28516	5.04115	5.42082	4.78862	5.49121	5.08937	4.67784	5.97894	5.75375	5.59156	5.16944	5.29447	5.06777	5.48867	5.40676	4.89984	5.46553	5.43665	5.57864	5.19405	5.23624	5.27405	5.70287	5.20306	5.52556	4.6527	5.34017	5.10545	5.34996	4.94156	5.44474	5.56672	4.99147	5.64235	5.22924	5.69299	5.50226	4.78657	5.50065	5.66414	5.09364
TCEAL3	0.0209086	-1.67967	0.0860905	-0.16935	0.663159	0.996797	1.12614	0.00365547	-0.249123	1.10241	1.43516	1.34645	0.38223	0.451003	0.686237	0.776898	0.408844	0.408844	0.408844	0.588577	0.596521	0.578434	1.32586	0.817284	0.717166	0.913827	0.340546	1.31324	0.338127	0.256548	0.810016	0.27548	0.579558	0.810973	0.597215	-0.0630846	0.340214	0.97001	0.570933	0.670869	0.485788	0.391179	0.350508	0.54744	0.0838085	-0.00972878	0.89267	0.689864	0.566733	0.561938	0.28174	0.247567	0.697376	0.523318	1.42046	0.234538	0.309242	0.896596	1.21008	1.99732	0.337273	0.193905	0.447544	0.909654	1.10846	0.543608	0.301294	1.41171	0.799814	1.11214	1.03611	-0.00782171	0.409612	1.33297	0.995614	0.366073	0.916277	0.371357	0.451506	0.240564	0.580436	0.605827	0.513319	0.486471	0.292912	-0.387144	0.938112	0.346238	-0.297397	1.03393	1.2598	1.33011	0.752306	-0.0145987	0.443976	0.495377	1.03642	-0.898438	0.465385	0.817267	-0.403753	0.479704	0.672823	0.626743	0.420808	0.0363871	0.0510163	0.658248	-0.0883019	1.18572	-0.563624	0.273576	0.47534	0.629991	0.314649	0.583446	0.98409	0.0409716	0.0805919	0.649274	0.479483	0.830374	0.685045	0.531993	0.515028	0.207231	1.08253	1.04139	0.202405	1.06821	0.453092	1.02535	0.787021	0.221862	0.214821	0.717298	0.51382	0.427706	0.440798	0.321133	0.810243	0.712189	-0.0782082	0.305053	0.465793	0.765888	-1.23351	0.774132	1.1802	0.799425	0.738984	0.30146	0.196505	-0.0840376	0.634711	-0.270528	-0.194314	0.711456	0.578974	0.885587	-0.564139	0.465733	1.14188	-0.316306	0.922801	0.624996
AC005899.8	0.0209206	-1.67943	0.0861225	0.1907	1.83145	2.41883	1.7731	2.16913	1.64595	1.81275	0.826376	0.42292	1.49879	1.40092	1.00834	1.77558	1.05191	1.05191	1.05191	1.20899	2.27393	1.6291	1.13726	-0.173495	0.674125	1.48614	1.17178	0.0227316	1.71752	1.86308	2.38657	2.02444	1.42541	1.99923	1.21508	2.47431	1.83635	1.40396	1.78689	2.18433	1.98813	0.391179	1.69423	1.62548	1.77296	2.18346	1.26833	1.93012	2.11928	1.91046	2.51456	1.50119	1.4315	1.57501	2.05331	1.85548	2.76362	1.28469	2.12975	1.8324	2.01831	1.86978	2.18768	1.87567	1.01128	2.15633	1.95117	0.656861	2.18347	1.83587	1.90841	1.4383	2.09422	1.09927	1.78325	2.01774	1.3382	1.21499	2.22118	1.71186	1.4837	1.60079	0.91583	1.74247	1.74968	2.39271	1.32006	1.67416	1.99594	1.06488	0.990408	1.22218	1.17426	2.62365	1.29958	1.30948	1.22471	2.20664	1.80118	2.27648	2.34937	2.19624	1.50752	1.83698	1.43276	2.15959	2.41719	1.67667	2.84389	1.8341	2.07205	1.22008	1.422	1.72048	1.59041	1.53642	1.81985	1.47586	2.99024	1.6877	2.10707	1.54234	1.95621	1.46936	1.96806	1.33617	1.75261	1.3374	1.50156	1.81503	1.98016	1.74825	2.66333	2.56842	1.80491	0.989742	1.54901	1.86297	1.48126	2.23241	1.62997	1.52312	2.60635	2.14989	1.632	2.22414	2.61808	2.79581	1.4267	2.25293	1.69512	2.47772	1.33149	1.98581	1.36602	2.09069	2.36024	1.54604	2.21576	0.885587	2.46289	1.93083	1.56041	1.88015	1.2153	2.0391
CBY1	0.0209575	-1.67866	0.0862571	-0.151146	1.99947	1.71942	1.97201	1.50861	2.37787	2.01784	2.50314	2.2936	1.96381	2.12222	2.35925	1.95828	2.1196	2.1196	2.1196	1.61631	1.61514	2.47292	1.86702	1.90352	2.05542	0.34764	2.26849	2.13073	1.81561	2.18715	1.60795	1.68701	2.28278	2.35603	2.35976	1.43957	1.96022	2.32598	2.25503	1.85581	2.08319	2.23853	2.22218	2.15778	1.81959	2.07129	2.15933	2.11038	2.02092	2.07304	2.01725	2.46672	2.18874	2.58171	1.81137	1.64051	1.90714	1.96162	2.46823	1.72894	2.26767	1.73676	1.85475	2.00457	2.3254	2.07481	1.84721	1.1804	2.35725	1.98328	2.14901	2.34784	1.1108	2.4125	2.40704	1.68006	2.00874	1.89836	1.91228	2.24718	2.44561	1.54441	2.26174	2.36717	2.35797	1.33362	2.35335	1.10031	1.97451	2.13785	2.46065	2.47484	1.8503	1.68122	1.10228	1.99443	1.75943	1.08377	2.21555	1.77646	1.3913	1.67262	2.46089	1.52539	2.08394	1.69368	1.8449	2.22674	1.44529	1.55699	0.382769	2.02459	2.59258	1.87578	1.70054	2.25414	1.76099	1.62798	1.00687	1.97683	1.33055	2.09196	1.72072	2.03282	1.59905	2.13139	2.12083	2.04755	2.54731	1.61527	1.95699	2.39718	0.855443	1.2373	1.60862	1.66988	1.88959	2.49339	2.53298	0.88697	2.69312	1.58102	1.76383	1.94294	1.96925	1.96415	1.53922	1.30163	2.1644	2.19802	2.18713	0.9577	1.8964	1.90201	2.00451	0.754151	1.58702	2.09218	1.38401	2.03394	1.671	1.34425	2.73613	2.0329	2.04299	2.10066
AC009318.3	0.0209714	-1.67837	0.0862972	-0.249979	-0.620105	-1.91265	-0.85039	-0.686718	-0.326616	-2.7668	-1.00705	-0.670686	-0.0815063	-1.89452	-1.31633	-1.25444	-0.968736	-0.968736	-0.968736	-0.134116	-0.782763	-1.06306	-2.1527	-0.689037	-0.561641	0.854068	-0.568663	-0.501047	-0.218941	0.345927	0.188828	-0.38865	-1.72321	-0.382196	-1.08014	-1.50644	-2.49476	-0.873483	-0.246384	-0.324352	-1.13715	-1.72843	-0.686571	0.0535989	-1.51973	0.241307	-0.858901	-1.08314	-0.684824	-0.689391	-0.598853	-0.743691	0.413527	-1.83303	-0.675551	0.380476	-0.0370009	-1.16106	-0.730205	-1.05694	-1.64775	-0.528697	-0.56652	-0.601421	-0.5047	-0.468188	-1.65201	-0.173149	-0.441168	-1.20618	-1.52521	-0.714308	0.33843	-1.23068	-0.873437	-0.0727867	-1.70931	-0.0454425	-0.380208	-0.993675	-0.285375	-0.579155	0.474102	-0.141612	-0.650103	-0.812069	-0.764601	0.472603	-0.522581	-0.780364	-1.12901	-1.15815	-0.889247	-1.99476	-0.559295	-0.554399	-2.05887	-0.249976	-1.9209	-1.18169	-1.31249	-0.743322	-0.797717	-0.651611	-1.17359	-0.479404	-1.14247	-0.558799	-1.01452	-0.891781	-0.563624	-0.501492	-1.28501	-2.21207	-0.063311	-0.166905	-0.819046	-0.474919	-4.34055	-0.666209	-1.24148	-1.64619	-0.517276	-0.649759	-0.872928	0.505583	-0.625701	-0.948719	-0.316798	-1.35623	-0.561185	-0.847837	-1.0942	-1.87443	-1.19008	-1.35443	-0.919136	-0.627293	-1.0853	-1.51727	-0.753322	-2.1462	-1.41174	-1.80299	-1.3473	-2.22119	0.0380984	-1.99615	-0.931339	-1.66033	-0.499528	-0.936299	-1.20704	-0.717517	-1.01886	-0.270528	-0.582445	-1.06817	-4.34055	-0.739864	-0.384714	-0.426358	-1.0778	-2.42347	-0.810592	-0.769099
NECAP2	0.02103	-1.67716	0.086508	0.0901496	5.70577	6.17111	5.69209	5.93648	5.4925	5.57778	5.37113	5.626	5.07971	6.23851	5.74506	5.71337	5.6745	5.6745	5.6745	5.60877	5.52538	5.82755	5.73551	5.62573	5.25819	5.76963	5.56809	5.44052	5.86685	5.66305	5.20638	5.54854	5.79291	5.08812	5.78955	5.75101	5.45859	5.70327	5.4193	5.51591	5.72323	5.82359	5.97931	5.4972	6.00101	5.66015	5.29671	5.84409	5.58684	5.83811	5.48585	5.64351	5.46851	5.83852	5.4702	5.34661	5.31128	5.61287	5.76924	5.57146	5.64396	5.68624	5.44662	6.08499	5.82047	5.72324	5.39376	5.60806	5.88365	5.78893	5.82158	5.87157	5.75547	5.74954	5.48327	5.36576	5.70699	5.29731	5.40628	5.52573	5.77108	5.66599	5.81843	5.81653	5.65209	5.99491	5.14702	5.43953	5.71414	5.61292	5.84697	6.06842	5.50148	5.89987	5.62629	5.71744	5.68448	5.83701	5.99894	5.66242	5.88373	5.49299	5.6308	5.63193	5.80159	5.5721	5.94858	5.80467	5.54741	5.64734	5.62774	5.69054	5.7395	6.03552	5.32151	5.91861	5.76382	5.93759	5.98238	5.53124	5.66835	5.97081	5.61306	5.80698	5.62765	5.85361	5.8746	5.56859	5.80986	6.13872	5.65307	5.70581	5.77325	5.57375	5.65019	5.52573	5.99996	5.78184	6.02204	5.65241	5.90739	6.23604	6.10387	5.59112	5.39005	5.9144	6.0342	5.35279	5.92094	5.40649	5.38388	5.492	5.51132	5.79972	5.82602	5.48799	5.91775	5.64776	5.81548	5.67376	5.84909	5.75207	5.87755	5.85338	5.48662	5.59211
AL118516.1	0.0210311	-1.67714	0.086508	-0.224624	-0.307869	-1.64537	-0.85039	0.175847	0.1446	0.450554	0.288758	0.374189	-1.29462	-0.590195	0.386479	-0.620872	0.156497	0.156497	0.156497	-0.639594	-1.66518	-0.411615	-0.179288	-0.982546	-0.561641	-0.597457	0.263585	-0.351229	-0.319495	-1.84472	0.272611	-1.14798	-0.781556	-0.300203	0.0174153	-0.0630846	-0.536029	-0.108229	0.287986	0.0272092	-0.217669	0.0242815	-0.784697	-0.87937	-0.077742	-0.456046	-0.230091	0.199407	-1.0622	-1.5789	-0.725612	-0.307713	0.413527	-0.0953095	0.0151869	-0.565834	-0.790576	-1.16106	-0.855944	-0.727678	-0.763862	-0.400563	-0.111543	-0.17176	-0.5047	-0.14153	0.301294	-1.53549	-1.08241	-0.677055	0.312245	-0.287097	-0.409676	0.473986	-0.873437	-1.17222	-0.0149809	-0.0454425	0.0947727	-0.0663743	-0.787026	-1.64112	0.0628959	-1.39961	-0.426391	-1.41701	0.0633796	-1.32746	-0.944153	-0.236758	-0.83857	0.358161	-1.40972	-0.612609	-1.09272	-0.901874	0.468708	0.116983	-0.359488	-1.02983	-1.99295	-0.240496	-0.641612	-1.06969	0.073357	-0.702474	-0.4698	-0.558799	-1.87739	-0.572453	-0.563624	-0.668685	-0.474328	0.376131	-1.38166	0.3388	-0.704022	-1.11479	0.00208558	-0.154855	-0.804981	-1.05423	-2.48016	-1.02803	-0.734025	-0.24291	-0.890996	-1.38019	-0.0339645	-0.450386	0.453092	0.329514	-0.474296	-1.52619	-1.61194	-0.340488	-1.5186	-0.0054324	-0.383366	-0.0750288	-0.120981	-0.404402	-0.351105	-1.10626	0.221918	-0.73766	-0.461917	-1.73219	0.0733582	-0.777507	-0.60664	-1.45469	-0.10997	-0.590698	-0.666194	-0.748751	-1.11505	-0.354157	-2.02136	-0.865525	-0.225157	-0.426358	-0.273326	-0.0890041	-0.149506	-0.175675
RDH14	0.0210631	-1.67648	0.086618	-0.240429	0.337821	0.831326	0.361182	-0.686718	0.307349	0.550049	1.15149	1.68292	-0.384719	0.852958	1.00834	-0.9669	0.750773	0.750773	0.750773	-0.222025	0.154643	0.971965	0.886408	0.652402	1.05578	-0.597457	0.549489	0.602621	1.01157	0.0592382	1.15725	-1.65612	0.579558	-0.382196	0.268676	0.0253678	-2.49476	0.790534	0.495591	0.455912	0.287139	-0.10031	0.751515	0.993522	0.520099	-0.18441	-0.230091	-0.549365	0.51948	0.47997	-0.482338	-0.097967	0.0013696	-0.763423	-0.289232	0.0721586	0.230156	-0.581656	0.0781298	1.01505	1.01987	0.551656	0.233828	-0.23506	0.286646	0.278222	-1.06039	-0.021161	0.27772	0.478764	0.407953	0.603809	0.33843	1.2592	0.321005	0.844707	-0.447679	0.917337	0.629668	-0.34883	-1.56257	0.18187	0.886259	0.616247	-1.2397	0.207638	0.938112	-0.311574	-0.789533	0.213485	0.990408	0.398393	0.255737	0.0801334	0.387261	-0.776518	0.739706	-0.898438	-0.00843378	0.347916	0.0118129	0.316148	0.0953031	0.575983	0.420808	-1.48347	0.810277	0.115767	-0.6359	0.906269	-0.405441	0.708346	-0.110772	0.421665	-0.683514	-0.414039	0.636628	-0.0331907	0.8809	-0.387994	-0.080166	0.0311156	-1.6939	-0.649759	-0.282842	0.0922903	1.1897	0.327312	-0.216232	0.664444	-0.106094	0.373546	-1.0942	-0.332889	-0.481808	0.178242	0.0952166	1.25801	-1.7249	0.88697	0.868706	0.223415	0.253515	-0.511039	0.0529823	-1.0302	0.0380984	-0.729867	0.507533	0.0403829	-0.306563	-0.555737	0.196505	-1.37846	0.634711	0.0880235	-0.312457	0.599598	-0.256307	0.846045	0.478124	-0.0354447	0.58435	-1.62836	0.555514	0.508711
TNFRSF14	0.0210663	-1.67641	0.086618	0.133268	7.06015	7.80752	6.74297	7.86147	7.03441	7.36413	6.83721	6.35875	6.81328	6.6908	6.72188	7.17908	6.72554	6.72554	6.72554	7.0227	6.50503	6.82295	6.79936	7.35567	6.88383	6.41164	6.58474	7.02695	6.77317	7.00272	6.81995	7.04006	7.18025	7.24259	7.35545	7.66179	7.59322	6.77833	6.62977	7.00252	7.01351	7.1107	7.30373	6.43769	6.90141	6.78429	6.68948	7.29285	6.89695	6.71631	6.9976	6.96337	6.94846	7.00614	6.99661	6.76416	6.93144	6.84408	6.92671	6.80019	6.99204	6.81245	7.17995	7.62844	7.11655	7.13513	6.90501	6.32034	7.00383	7.66504	6.44013	6.83646	7.26714	6.68398	6.73365	6.89461	6.9402	6.67118	7.16052	6.66834	7.00938	7.05023	6.81485	6.39938	7.17606	6.80179	7.09606	6.95535	7.04492	6.86558	6.89414	6.78265	6.86533	7.52355	6.77466	6.63732	6.66494	6.9963	7.05772	6.87942	7.0032	6.89561	6.55441	7.2045	7.12089	7.27904	6.87491	6.89296	7.46309	6.81348	7.93471	7.04728	6.99185	6.77918	6.67714	6.99775	6.92829	7.20842	7.46827	6.76604	7.76766	6.63047	6.82969	7.23795	7.06	6.80874	6.84764	6.64998	7.19891	7.34867	7.26918	6.68997	7.41516	7.25234	6.82164	6.54884	7.45807	7.27927	7.69001	7.00836	6.72244	6.90953	7.6364	7.06439	6.6121	7.45896	7.75826	7.3957	7.3546	6.90933	6.95775	6.98002	7.26067	7.81853	6.86272	7.84677	8.09639	6.68008	7.1437	7.04509	7.16983	7.49877	6.91042	7.5905	6.36176	7.09523
GPR137B	0.0210755	-1.67622	0.0866386	0.287057	3.81686	3.76178	4.12543	2.97552	2.25025	3.39756	3.161	2.85164	3.40854	3.90521	2.85683	3.08104	4.02154	4.02154	4.02154	3.07939	3.88844	3.70101	3.63511	3.82475	3.50544	3.78758	2.56158	4.01533	4.89637	3.5238	3.06424	3.68041	4.05565	2.75166	3.10415	3.25574	1.86199	3.42526	3.89009	2.60593	3.00364	3.44672	3.60683	3.4861	4.37729	2.75917	3.29846	3.03674	3.54189	4.52368	3.71769	3.45473	3.41716	3.81978	3.07793	4.67092	5.87954	3.30838	3.74771	3.20628	2.7353	4.21156	3.94917	2.83545	4.07527	4.03539	2.91132	4.54553	3.09758	4.03876	2.63776	3.46036	3.98592	3.19115	3.12043	3.6374	3.18075	3.97114	2.90279	3.075	3.74419	3.62446	3.4888	3.49291	2.73905	4.76022	2.85312	3.45787	4.75058	3.53539	3.6602	4.38987	4.06063	3.80286	3.0682	4.62249	3.46093	6.64514	3.39619	3.46723	3.94875	2.72801	3.62937	3.9816	3.58202	3.30196	4.17615	4.24638	2.07335	4.15806	4.39657	4.27888	4.14042	3.60405	2.48314	4.37552	4.05789	4.33667	4.14494	4.30718	2.86726	3.5771	2.37269	3.60614	2.99932	3.91868	3.59439	3.21569	3.43697	3.57036	4.64001	3.94419	2.80846	2.68993	2.86239	3.45743	3.98293	3.00416	6.48176	3.55445	3.19381	4.28315	4.20281	2.86485	4.1531	3.62962	4.00573	2.55761	3.385	2.22573	2.93384	5.83071	3.59831	4.45272	4.11008	2.00921	2.73257	3.74038	2.57492	3.32756	3.94168	3.43542	3.38989	3.92535	3.05912	2.19774
SPIDR	0.0210852	-1.67602	0.0866612	0.107955	5.10445	5.2602	4.73967	4.89052	5.02145	5.37053	4.91399	4.72297	4.85256	5.18127	4.75582	4.11965	5.29068	5.29068	5.29068	4.89123	5.12651	5.13789	4.43854	4.67094	4.68684	4.85145	4.57258	4.80542	5.05289	4.95641	4.79287	4.65735	5.2604	6.17212	5.39983	4.86299	5.14545	5.02623	5.01624	4.99623	4.79882	5.51796	4.83417	4.94809	5.09982	4.90643	5.57715	4.77357	5.24944	5.09648	5.16923	4.96118	4.77596	5.48448	4.82972	4.63501	5.16746	5.03772	5.13002	4.97033	5.25807	5.23452	4.88098	5.20707	5.14363	5.1017	4.75132	4.96966	4.97248	4.75815	5.01272	5.03947	5.07135	5.15001	5.01993	5.01992	5.14901	4.90518	4.66295	5.43803	5.28159	4.96367	5.12913	5.04368	5.25983	4.96632	5.23546	5.26059	5.28222	4.97877	4.99151	5.08805	5.09	5.37042	5.30893	4.79146	5.15399	4.73977	4.93875	5.26172	5.57866	5.11367	5.28171	4.74097	4.88909	5.37722	5.46967	5.15811	4.90241	4.96987	4.8841	5.12237	5.28491	5.27002	5.33694	5.12213	4.93449	4.92168	5.18795	4.94844	5.14527	5.68141	5.53843	5.31257	4.98761	5.01034	5.1927	4.94415	5.41253	4.99543	4.85575	5.35953	4.36919	5.02626	5.11765	5.28775	5.23372	4.80259	5.11996	5.15068	5.1234	5.13436	5.12529	5.25485	4.63688	5.66026	5.25145	4.95423	5.18852	4.82085	5.44383	4.57699	5.24548	5.06938	5.3029	4.52176	5.24986	5.31295	5.75713	4.84147	5.33793	4.79911	5.22889	5.31197	5.51827	5.40553
EXOSC1	0.0211044	-1.67563	0.0867226	-0.125201	4.0188	3.65439	4.13006	3.65893	3.96996	4.09385	4.2977	3.70611	3.19938	4.2228	4.01792	3.82722	4.29902	4.29902	4.29902	3.74506	3.56556	4.26378	4.01778	3.78945	4.43622	3.5063	4.07514	4.07281	4.40347	4.02109	3.55729	3.89481	4.27365	3.36799	4.30222	3.61767	3.0768	4.28734	4.19105	3.73513	3.76121	4.1369	4.14557	4.08403	4.39022	3.87022	4.13501	4.04722	4.31842	4.16564	3.80053	4.41204	4.37407	4.25799	3.77597	4.22092	3.98604	4.12276	3.82145	3.94978	4.36125	4.06942	4.34983	4.2558	4.07126	3.95223	3.86991	4.1406	4.07543	3.83384	4.27976	4.32728	3.74573	4.56179	4.2352	4.18067	4.21716	4.28317	4.36036	4.31187	4.32564	4.06947	4.30745	4.33809	3.50155	3.58666	4.3807	3.8732	4.21493	3.81572	4.02345	4.26216	3.85592	3.7022	4.18535	3.96759	4.32675	3.96688	4.12808	3.44795	3.92498	3.58566	4.2884	3.95702	3.93942	3.76148	4.20099	4.14735	3.01271	3.81449	3.22952	4.32412	4.17378	4.38538	3.86045	4.03237	3.89865	3.9793	3.92322	4.18493	3.62964	3.95925	3.47092	3.97994	3.62713	4.16253	4.39643	3.43699	4.13845	3.71484	3.78117	4.46285	2.95599	2.77085	4.03422	3.80182	4.04186	4.288	4.31327	4.27788	4.44895	4.03127	4.05478	3.74979	4.04085	4.2714	4.14099	3.28726	4.19047	3.16183	4.17535	3.3649	3.91382	4.01278	3.97242	2.91343	3.42889	4.12071	3.39976	4.06456	3.98312	3.46598	4.30106	3.73801	4.25054	4.25536
EPB41L3	0.0211419	-1.67486	0.0868317	0.246815	5.27408	6.02306	5.3085	5.19079	4.49126	5.38071	5.02967	6.05975	4.24404	6.00491	3.89157	4.37238	5.9879	5.9879	5.9879	4.68313	5.50017	5.65729	4.29435	4.26543	4.13667	4.86287	3.75145	4.88874	5.49356	4.70936	4.27331	5.00704	6.15197	3.94015	4.97965	4.26114	4.08895	4.59834	4.63906	4.71319	4.74168	4.94301	4.30614	4.81872	6.82965	4.29887	5.30772	5.19241	5.97402	6.21586	5.3031	4.44312	4.24151	5.52006	4.81008	4.03504	1.98146	4.93515	5.69972	5.92453	4.60197	5.52211	4.94979	5.0533	5.39707	4.9698	3.8048	6.30693	4.86667	4.90099	4.77988	5.84545	5.58144	5.15849	4.48753	4.51164	4.49112	4.52608	3.42948	4.44155	5.30816	5.53948	4.67046	4.97123	4.50521	6.14827	4.4035	4.66778	5.3812	5.05783	5.84057	5.80403	5.33906	5.91601	4.95123	5.05238	5.30076	4.04877	5.36127	6.09098	5.24217	4.79174	5.95665	5.1881	5.63691	5.75753	6.70857	5.74544	4.92021	5.97283	5.19013	5.61178	4.76975	5.65073	4.16709	5.96037	5.54726	5.79486	6.62215	5.13058	5.23387	6.35668	4.58944	5.62557	4.44943	4.99642	5.88394	4.91563	5.62906	5.55543	4.8775	5.2248	4.9991	4.41075	5.32382	6.00151	5.85959	5.21441	4.13765	6.15576	5.14869	5.93531	5.66501	4.85159	5.07591	4.94035	5.54656	4.67612	5.50587	3.92408	4.63812	3.90261	5.54051	6.04286	5.80678	3.62853	5.22622	5.70294	4.92516	4.36655	6.04186	4.64071	5.27706	4.69393	5.07921	4.20953
BX255925.3	0.0211424	-1.67485	0.0868317	-0.143556	3.08456	3.21627	3.38344	3.79724	2.72373	3.44357	2.767	3.35071	3.61247	2.9015	3.2568	3.65792	2.86648	2.86648	2.86648	2.98439	2.87156	2.72363	3.38539	3.57583	3.28716	2.49309	2.98363	3.26862	3.04674	2.67501	3.09908	3.48137	3.40539	3.20908	2.86582	2.87031	3.53293	2.9062	3.28719	3.62089	3.22823	2.70668	2.77216	2.63044	1.77296	2.98236	2.82325	3.51862	2.68813	3.18586	3.22099	3.4436	3.27641	2.80505	3.253	2.26559	2.51941	3.48962	2.95373	2.79701	2.75465	2.69768	3.41811	3.19494	3.00992	3.46865	3.53053	3.97871	2.70006	3.49197	3.20232	3.08516	3.26928	3.05971	2.90625	2.97831	3.48605	2.8782	3.14677	3.18684	3.15669	3.85055	2.75442	2.21157	3.351	2.82215	2.84482	3.03479	3.25031	3.71199	2.63655	2.5482	2.79012	3.26145	3.03166	2.98547	2.29596	2.72799	2.87778	2.60129	2.74651	3.12396	2.79739	2.40077	2.58365	2.80434	2.7413	2.80198	3.2787	2.96232	2.76388	2.73513	2.47706	2.79861	3.24197	2.83884	2.94807	2.79847	2.87382	2.85646	3.38334	3.24026	3.29121	3.39051	3.13238	3.1159	2.25849	2.79627	2.74736	2.6824	3.98957	2.98474	3.10395	3.41913	3.31311	2.65865	2.65132	2.69559	3.85173	2.54204	2.61842	2.83011	1.95819	3.43077	2.93603	3.07291	3.30722	3.44891	3.17342	3.81883	3.01738	3.11204	3.41023	3.16831	2.78291	3.35936	2.91452	2.42314	3.22843	3.1922	3.18524	2.7333	2.9559	3.39692	2.47023	2.68678
USP8	0.0211436	-1.67482	0.0868317	0.109187	6.79253	7.17278	6.58236	7.11522	6.83477	6.87142	6.32197	5.90325	6.81902	6.7846	6.7018	6.61197	6.74955	6.74955	6.74955	6.65815	6.8679	6.63748	6.24062	6.24321	6.15335	7.26759	6.52674	5.79915	6.59213	7.00701	6.74676	7.02381	6.4227	6.77637	6.44945	6.94787	7.3271	6.61817	6.55926	7.10585	6.86313	6.74079	6.621	6.526	6.70891	6.90692	6.59	7.01167	6.48826	6.67373	6.91037	6.52627	6.8453	6.52413	6.72934	7.33638	7.00158	6.51717	6.82089	6.40228	6.69925	6.91376	6.94587	6.94685	6.56908	6.85666	6.78985	6.8874	6.70445	6.79412	6.56736	6.55747	6.6839	6.40491	6.65172	6.88158	6.55582	6.68035	7.06304	6.87587	6.57933	6.55307	6.4671	6.68889	6.94778	6.98401	6.64891	6.95873	6.84398	6.48566	6.29299	6.82293	6.65321	7.05681	6.92481	6.85941	6.69179	7.3126	6.4721	6.85096	6.94943	6.92371	6.50514	6.88686	6.88772	7.16694	7.07147	7.101	7.23884	6.7391	7.32683	6.72137	6.4667	6.68604	6.93488	6.94837	6.64608	6.92727	7.07465	6.79128	7.00882	6.90735	7.05493	6.86119	6.79336	6.73103	6.78494	6.83228	6.71128	6.49406	6.37388	6.47123	7.39087	7.018	7.25167	6.56108	6.99059	6.67965	6.39907	7.38688	6.48438	6.94303	6.75432	6.58771	6.88858	6.48618	7.06153	6.95309	6.43289	6.27246	6.38827	7.03831	6.55497	6.54828	6.63023	6.86166	7.21081	6.71908	7.22952	6.99795	7.31729	6.94958	6.43848	6.48007	6.50551	6.99884
NFIL3	0.021167	-1.67434	0.0869104	0.280195	6.9531	7.4507	7.05521	7.21361	6.35492	6.81065	5.65595	4.56096	7.99418	6.58983	6.78971	6.91688	6.33552	6.33552	6.33552	6.9212	7.38884	5.50321	6.73603	6.67692	6.1834	8.18941	7.14335	5.05064	6.17358	6.99238	7.19221	7.24888	5.14627	6.47396	5.54256	7.76655	8.22343	6.17144	5.91297	7.42434	7.36243	6.25085	6.22445	5.95927	6.23905	7.37463	6.02593	6.69895	5.95306	6.34375	6.92165	6.41951	6.79674	5.62071	7.23436	7.59374	6.67942	6.15859	6.71086	6.74325	6.38838	7.44623	6.18789	6.35794	5.80122	7.72849	6.77435	7.55953	6.53552	7.52215	7.25499	5.48512	7.86348	4.73734	6.60035	6.84881	6.13403	6.04541	7.12504	7.20572	6.07636	6.41183	5.66689	5.39062	7.24274	7.94733	6.0445	6.9404	6.78521	6.96482	5.51188	5.38442	6.48037	7.36149	6.66785	7.46989	5.4244	7.30928	6.64302	7.61242	7.81591	6.91421	4.97146	7.33186	6.50524	7.16281	5.67484	7.07622	8.25132	6.62922	8.74379	6.47476	5.82072	5.76334	7.31672	6.66511	6.86391	7.31735	7.05777	7.21139	7.64647	6.32008	7.72033	7.59353	7.57154	6.26364	6.13922	7.74006	6.11384	6.3785	6.31589	4.97619	8.04417	7.60002	7.96426	5.96382	7.13477	6.77333	6.36181	8.0706	4.84083	6.9451	7.02051	7.27791	7.11826	5.90117	7.74315	8.4241	6.31543	6.19921	5.94001	8.13675	6.25907	6.82063	6.91144	7.98859	7.25885	6.77003	7.64979	7.01421	7.58497	7.56202	4.99132	7.4534	5.7793	6.54415
AC004241.2	0.0211717	-1.67424	0.0869124	0.257408	2.49516	3.19939	2.54398	2.91604	2.59305	3.05208	1.64055	0.55995	1.99657	2.10759	1.93466	1.6537	2.02208	2.02208	2.02208	2.29201	2.60347	1.66505	1.53693	2.05655	1.83866	2.16452	2.71398	1.70408	2.53009	1.83248	2.09591	2.75439	1.6401	2.87149	1.99187	3.10152	2.77328	1.84841	2.12358	2.02159	3.14988	1.87476	3.66839	2.03887	2.71395	1.60034	2.04113	2.21914	2.2553	2.059	2.28723	3.13304	2.59658	1.92181	2.60242	1.31705	1.82878	2.46741	2.62941	1.8324	2.04998	2.12531	3.51607	2.5275	1.75421	4.23622	1.48105	0.35732	2.28084	2.7728	2.34311	2.28705	2.688	1.35675	1.97765	2.57654	1.66425	1.18097	2.66456	1.85418	2.14906	1.92907	1.527	1.66959	2.28073	3.69203	2.39945	2.3036	2.6101	1.46366	1.85528	1.98701	1.62028	2.8556	2.33088	0.994716	1.94944	1.04172	2.36735	2.76603	2.24572	2.92066	0.814373	2.62956	2.02168	3.04786	2.99771	2.34637	3.62978	2.58819	3.92425	2.95239	1.91172	1.80881	0.613865	1.55949	2.53317	2.64047	2.99024	2.43579	3.68097	2.05493	2.42596	2.85852	2.40383	1.99406	1.41255	2.18136	1.84196	2.72025	2.86311	1.38934	3.21229	3.6844	1.28596	1.88537	3.5156	3.48062	2.49029	2.5605	1.33052	2.05963	3.43614	2.74234	1.83672	3.09166	3.83383	3.15493	1.9643	2.35685	1.962	1.96862	2.34867	2.92466	1.87612	4.53152	3.12234	1.48439	2.71134	1.80563	2.26203	3.4584	2.0414	1.67873	1.55453	2.61828
TMEM14A	0.0212027	-1.67361	0.0870222	-0.240076	0.0356246	-1.41995	-0.165717	-1.44581	-0.105608	0.166893	0.54886	0.60288	-0.564143	0.0223631	0.9343	-0.259848	0.446922	0.446922	0.446922	-0.31564	-0.239227	0.286956	-0.179288	0.384446	0.674125	0.162967	-0.434367	0.70881	0.739012	0.161263	0.631119	-0.666856	0.22011	-0.382196	-0.862477	-0.157316	-2.0502	0.210222	0.456392	-0.246852	0.575715	0.0827615	0.751515	0.742705	-0.395134	-0.18441	0.267824	0.0890885	0.470627	0.347563	0.467045	-0.0343212	-0.0595306	0.634979	-0.534967	-1.4641	0.523401	-0.680397	-0.614552	-0.13299	0.115717	-0.400563	-0.111543	-0.111122	0.286646	-0.0472405	0.169558	-0.343056	-0.341175	-0.290766	-0.371006	0.137004	-0.29205	1.04176	0.697387	0.486992	-0.0786729	-0.12832	-0.624824	-0.993675	-0.203027	-0.854371	0.114817	0.791344	-1.2397	-0.656103	0.874251	-0.311574	-1.11736	0.0374113	-0.296692	0.54896	-0.0760113	-0.225052	0.698259	-1.19092	0.967761	-3.18118	0.465385	-0.892437	-0.851981	-0.62776	0.0953031	0.0147097	0.023394	-0.828435	-0.881835	-0.297322	-1.24906	0.270912	-2.2781	-0.582668	0.243615	-0.324713	-1.06092	0.391161	-1.23212	-0.824041	-1.60215	0.564646	-1.87035	-0.130124	-0.162478	-1.26231	-0.189093	0.674926	0.186485	-0.773358	-0.668943	0.440911	0.160425	0.575552	-1.73321	-1.24588	-0.864073	-0.0579333	-0.170677	0.373239	-0.232712	-0.323138	0.652798	-0.296193	0.750056	-0.63843	-0.824029	0.669341	-1.23351	-0.0660485	-0.792981	0.270698	0.501751	-1.45469	-0.742654	-0.590698	0.726938	-1.46904	-0.582445	-0.0505497	-0.799357	0.135251	-1.00805	-0.96425	0.833733	-0.198183	0.245649	-0.0815111
LINC02615	0.0212198	-1.67326	0.0870749	-0.209903	1.54923	0.540972	2.07171	0.920042	1.27829	2.21263	1.80616	2.63089	1.24988	1.64332	1.46795	1.02646	1.53104	1.53104	1.53104	1.7143	1.52913	1.47561	1.99958	1.76498	1.58349	0.913827	2.2184	1.83491	1.88504	0.96947	1.67106	0.474065	2.51805	1.07953	1.33004	1.56291	1.31181	2.03474	2.03322	1.33207	1.75779	0.34414	1.69423	2.42765	1.60563	2.27634	1.14275	1.76053	2.03778	0.676769	1.63411	2.47768	2.32601	1.86186	1.7301	0.512998	1.53178	2.14582	1.49398	1.88148	1.01987	1.84414	1.58064	0.545371	1.07679	1.35599	1.06525	1.6341	2.07905	0.665008	2.20338	1.95058	0.879641	1.74694	1.78325	0.751224	1.28858	0.917337	1.39268	0.939088	1.57988	1.09886	1.99707	1.96588	0.677362	1.69404	1.32006	0.889933	0.603391	0.556132	0.834154	1.19958	1.71314	1.30333	1.83302	0.766543	1.03642	1.2774	2.04587	1.20185	1.117	1.55524	1.57273	1.57793	0.879768	0.573321	0.569943	0.483679	1.27863	1.62101	0.827228	1.73745	1.33619	1.89205	0.369029	0.490504	1.96598	0.849643	-0.0809399	2.20365	0.939042	1.64559	1.60231	0.858732	1.4899	1.25833	1.22372	1.97569	1.6151	0.857944	1.95699	1.82953	1.69334	0.754843	1.25271	1.47674	1.32575	1.31691	1.13831	1.49787	2.08927	1.66374	1.36722	1.72733	0.890346	1.09808	1.38164	1.79561	1.82081	2.54461	1.4499	0.390954	1.42283	0.920939	1.32726	2.03688	0.980753	2.30329	1.73645	0.533987	-2.12972	1.52926	2.22722	0.434365	2.83815	1.0143
RARG	0.0212537	-1.67257	0.0871966	-0.174941	3.78893	3.23296	4.7427	3.33478	3.48878	4.14647	3.87458	4.18716	3.34638	3.9262	4.09215	3.76481	4.00887	4.00887	4.00887	3.42879	3.19853	3.93249	4.33882	3.82862	4.18729	3.52558	4.18356	4.1966	3.60844	3.55225	3.33172	3.54346	4.68113	2.94057	4.06724	3.14165	2.25931	4.23271	3.96532	3.73989	3.73217	3.76063	3.84284	4.11669	4.22393	3.91062	3.66677	4.39026	4.12283	3.98057	3.84023	4.27744	3.30688	4.43812	3.67101	3.04486	3.34508	3.88449	3.54498	4.32279	3.81074	3.43312	4.02878	3.98079	4.08326	4.15426	3.32141	3.80144	3.94287	3.53244	4.0944	4.42456	3.26928	4.3823	4.17037	3.50047	3.95224	3.37597	3.38052	3.65065	3.70206	4.13775	3.69474	4.12293	3.13103	3.48977	3.70868	3.03479	3.88825	3.8693	4.78558	4.42681	4.22733	3.58593	3.58563	3.11246	3.77404	2.78007	4.16654	3.07333	3.10067	3.53695	4.53127	3.72044	4.08658	3.21683	3.73597	3.39591	3.15182	4.07668	2.56797	3.97286	4.14042	4.50126	2.48314	4.27461	3.98261	3.33651	3.4847	3.83808	3.19609	3.72589	3.19219	3.8682	3.40463	4.05537	3.78305	3.27678	3.8092	4.33098	3.95491	4.35167	2.85933	3.11878	3.3371	3.72312	3.58929	3.96331	3.6628	2.88734	4.93447	3.89524	3.61978	3.41481	3.48229	4.42714	3.49209	3.58824	4.03194	3.32447	3.90501	2.86894	3.34944	3.93585	3.756	2.78876	2.94058	3.3489	3.10175	2.85639	3.05136	2.81866	4.37424	2.81533	3.30007	3.18996
PTGIR	0.0212603	-1.67243	0.0872061	-0.240108	3.62054	2.41883	4.19783	3.87428	4.59209	3.78221	3.33867	4.01508	3.00382	3.52516	3.911	3.95311	3.44349	3.44349	3.44349	3.59879	3.23973	3.83329	4.04871	4.57053	3.28	3.26378	3.37979	4.72545	3.72031	2.62232	3.2719	3.24361	3.86299	3.64133	3.71625	2.79682	3.51688	3.09213	3.43567	3.68657	3.34792	3.58969	1.97474	3.17819	4.34842	2.86763	3.8637	3.97926	3.71965	4.31791	3.80053	4.15992	3.02832	3.58967	4.66457	3.2487	1.62747	4.53402	3.98624	4.24054	2.45678	4.16572	2.62831	3.28794	3.77329	3.80201	4.27441	5.13251	3.40889	3.73327	3.82644	3.75036	3.22062	3.35358	3.67723	2.77958	4.44657	3.27478	2.80723	3.87872	3.66965	4.42739	4.01129	3.16727	2.79567	2.8614	2.9258	2.44905	3.55458	4.49018	3.57017	3.61647	3.69675	3.39644	3.19753	3.00306	2.86668	2.57423	2.14726	3.49254	1.91987	3.49294	3.39254	2.60445	3.15308	2.89681	3.59316	2.79264	3.69742	3.6349	2.89131	3.14749	3.57423	3.19588	2.91645	3.18867	3.91673	2.40802	2.98004	2.64604	2.67812	4.17741	3.02963	3.31793	3.67778	2.98509	3.29169	4.02867	3.17525	3.38644	2.95949	3.27326	3.98232	5.12806	3.63683	3.89866	3.45381	2.01301	3.31072	3.77598	3.43054	3.51188	3.1481	3.42281	3.41996	3.45238	3.57635	3.70419	3.6199	5.02393	3.26534	2.95949	6.11701	3.66424	3.5186	3.53459	2.96618	3.48105	3.9399	2.34885	2.50903	3.96569	3.54656	2.62012	3.19957	1.81261
TTC7A	0.0212664	-1.67231	0.0872065	0.131369	6.03622	6.80957	6.17376	5.73435	5.80449	6.35083	5.89871	5.81701	5.88889	6.29851	5.8086	5.60792	6.04487	6.04487	6.04487	5.83528	6.30281	6.22231	5.60762	5.49182	5.57427	5.65611	5.39735	5.78303	5.98355	5.50951	5.51669	5.88251	6.4329	6.15587	6.5256	5.31956	6.19197	5.85567	5.4792	5.61265	5.79637	6.51387	5.42174	5.79102	6.71869	5.70887	6.25561	6.26385	6.16844	6.47318	6.19692	5.77701	5.23329	6.35097	5.90606	4.89088	5.4595	5.99525	5.66723	5.70526	5.85255	5.69881	6.02134	6.2436	6.06303	6.28414	5.26654	6.10902	5.77782	5.90443	5.46896	6.28371	6.28071	5.80784	5.59739	6.02383	6.32226	6.13142	5.2194	5.97714	6.28603	6.02137	6.14225	5.67848	5.82797	6.27361	6.36802	5.94643	6.36293	6.32314	6.37681	6.02571	5.98385	6.34712	5.93036	5.4488	6.19677	5.12171	6.18246	6.625	6.46871	6.04677	6.2759	5.68679	5.87209	6.34662	6.61001	6.12495	6.22434	6.26185	5.89244	6.07743	6.05025	6.36981	6.10426	6.07584	6.00482	6.09602	6.38269	5.92624	6.11034	6.73294	5.91581	5.87722	5.8189	6.19567	6.10312	5.45646	6.45618	6.00968	5.89621	6.4005	5.63167	5.94896	6.44204	6.13961	5.88322	5.71086	6.23662	6.14663	6.26047	6.19838	6.04087	6.21298	5.9156	6.6318	5.91881	5.76961	6.39539	5.70118	6.03215	5.03474	6.11472	6.30286	5.96901	5.09585	6.15048	5.78673	6.18709	6.06352	6.82359	5.82756	5.8636	5.91201	6.08823	5.78725
CRYZL2P	0.0212689	-1.67226	0.0872065	0.225271	1.7174	1.76603	-0.711284	0.967696	0.890229	1.06925	1.43516	2.25375	1.54381	2.2476	0.54413	0.375647	2.00941	2.00941	2.00941	1.66614	2.17828	1.49571	1.3997	1.62957	1.48731	0.913827	1.29291	2.18079	2.03511	2.28079	2.16331	1.32504	1.9645	1.27943	2.07334	0.698642	-0.0804082	0.657141	1.16436	0.545773	1.41212	2.50761	0.852897	1.18489	2.2749	0.981821	2.28353	1.27271	2.03778	1.08987	1.68483	0.56774	0.870598	1.9934	1.55239	0.691422	0.455486	0.995865	2.34506	1.67429	0.616495	2.03754	1.35214	1.52077	1.81306	1.8235	0.422001	2.55162	0.799814	1.61249	0.877963	1.45682	2.05035	2.05375	0.803794	1.05492	1.94611	1.34357	0.788227	1.87659	2.29789	1.8994	1.91159	1.15393	0.815201	0.952412	1.75183	1.62057	2.21273	1.63845	1.93439	2.34705	2.26039	2.47468	1.93546	1.19168	2.82847	0.409276	1.13531	2.03946	1.18262	1.47994	2.32554	1.44281	1.84599	1.71641	3.22921	1.93599	1.13964	2.48874	0.762024	2.10455	1.39396	2.14375	0.74302	2.0248	1.52198	1.96923	1.69673	1.37626	1.04732	2.26409	0.685045	1.50716	1.10195	1.43383	2.00822	0.89323	2.03795	2.12822	1.64545	1.05269	0.385674	0.989344	1.58209	2.47871	2.02322	1.34548	2.61476	2.0615	1.59577	2.23218	1.76383	2.0082	1.57073	2.18975	2.28131	1.46834	2.74406	2.11153	2.03508	1.01513	1.56328	2.76779	2.08803	0.538778	1.44859	2.05024	1.99592	0.260846	2.17885	1.01285	1.56041	1.29143	1.38181	1.24987
MRPL55	0.0212851	-1.67192	0.0872557	-0.149012	1.41249	1.71942	1.45637	1.44268	1.54079	1.16652	2.12401	1.92205	1.35465	1.40092	1.64085	1.81402	1.76003	1.76003	1.76003	1.20899	0.210975	1.59223	1.57992	1.90352	1.48731	-0.0488636	1.63598	2.14341	1.05238	1.17857	1.40013	1.2991	1.51771	1.25252	1.43651	0.945305	0.340214	1.44501	1.60169	1.05441	0.989706	1.75399	1.03651	1.22902	0.913144	1.21087	1.20691	1.46167	0.969701	1.81339	1.2854	1.50119	1.21717	1.75056	1.02566	1.28033	1.74591	1.38577	1.044	1.7816	2.00221	1.03225	1.75127	1.91993	1.75421	0.714838	1.6137	1.38475	1.07786	0.88097	1.09481	1.21718	1.02273	1.88415	1.21718	1.60188	1.86379	2.21646	1.29038	1.468	1.60295	1.46563	1.60168	0.735307	1.23108	1.13436	1.60218	1.56492	1.29868	2.13785	2.00938	1.26632	1.29934	1.37981	1.1371	1.36496	1.39125	0.65221	1.67103	0.776635	1.18262	0.372753	1.66534	0.575983	1.24932	1.6471	1.67295	0.85039	0.985824	1.34586	1.74087	1.44152	1.422	1.6457	1.22806	1.60454	1.018	1.04251	1.32975	1.66755	0.939042	1.56885	1.08897	0.858732	1.02579	1.52529	1.47037	1.44776	0.972374	1.28574	1.35778	1.5893	0.983261	1.14317	0.825152	1.66988	0.976163	1.34548	1.5029	0.136608	1.75921	1.60913	0.818428	0.437307	1.52839	1.17042	1.05613	0.815976	1.58736	1.70197	1.82445	1.22438	1.29971	1.15615	1.26709	1.15859	0.929621	1.16881	1.38401	1.48364	0.808358	0.636649	1.7694	1.02613	1.57759	1.54381
AC018755.4	0.0212925	-1.67177	0.0872685	0.391465	3.26919	2.69658	3.08247	3.19161	-4.34055	-4.34055	2.68429	2.33238	3.14198	3.78625	2.16252	2.96626	3.38094	3.38094	3.38094	2.27605	3.90561	3.12955	3.07571	3.26913	2.93277	4.61089	3.31452	2.16844	2.79347	3.44508	2.8627	3.94168	1.59239	2.31759	-4.34055	3.53722	2.13864	2.02123	2.9906	3.61052	3.37948	3.34287	2.87215	2.97295	4.01607	3.35666	2.10985	2.58703	2.16606	-4.34055	3.57707	2.90854	2.25276	2.07487	2.87866	3.2487	3.48791	1.75042	2.70927	3.19662	3.3584	2.72603	3.40964	2.00457	1.8696	3.83952	2.54998	4.12439	3.28136	3.82083	3.27393	3.24286	4.34035	1.69192	2.96093	2.46319	2.26113	2.73316	3.99336	3.11325	3.40664	3.38861	-4.34055	3.1935	2.24865	4.14864	1.9035	2.76528	3.44201	2.13785	1.91502	3.24946	-4.34055	3.93547	2.62872	3.79655	3.48569	4.23756	2.57916	4.37495	3.81548	3.88223	2.74176	3.00061	3.58633	2.81492	3.02975	3.74458	4.57839	2.43037	4.49516	1.84999	2.82033	3.09409	3.46433	3.50607	-4.34055	3.54839	4.28416	3.51627	4.41066	3.53737	3.35669	1.95291	3.62713	2.13139	2.99934	2.63456	3.37384	3.69597	3.29121	2.92681	5.1257	4.67323	3.61737	2.63239	3.06697	3.51876	2.4009	4.52346	2.31629	3.66698	4.02616	4.3624	2.88661	2.00428	3.32897	4.27987	3.42099	2.82386	3.26534	3.68986	3.36488	2.96652	2.51621	3.29206	3.6103	3.67289	4.00624	-4.34055	3.12727	4.33614	2.42069	2.87045	2.98341	3.57682
PPP1R12B	0.021312	-1.67137	0.0873284	-0.221412	7.77074	8.31966	7.7259	7.54983	7.71415	8.57721	6.74793	5.52917	6.82928	7.82397	7.58493	8.57499	8.1539	8.1539	8.1539	8.01012	8.2997	6.95406	7.19938	8.02196	7.29236	7.96945	7.58536	7.14987	7.34873	7.86179	7.03465	7.79809	7.6282	9.13843	8.64299	7.93764	8.10529	7.74679	8.30359	8.28489	8.37831	8.57697	7.73986	6.96156	7.0375	8.19366	7.97648	7.37999	8.5789	7.27735	7.52871	8.80526	8.86942	8.25285	7.77616	7.3212	6.48767	8.41	7.27582	6.33451	8.58036	7.24111	6.68573	7.29796	7.22933	7.76306	8.25327	7.10541	8.08248	7.73259	8.09768	8.03546	7.2442	7.27983	7.66525	7.87124	7.3383	7.01501	7.28822	8.44411	8.6346	8.46298	7.83862	7.84153	9.11844	6.67532	8.06149	7.7069	7.43046	7.11748	7.32547	7.23307	7.11122	6.79751	7.54768	6.69798	7.55258	6.73612	7.27251	8.11842	8.46027	8.27552	7.13541	7.04569	7.74174	8.77477	6.67414	7.52779	7.67296	7.14235	6.52631	7.29106	7.82504	7.65832	7.59858	7.11282	7.50896	8.14968	8.18957	6.77607	8.533	8.05945	8.76068	7.6922	7.75227	7.23425	7.19392	7.59271	7.14911	8.30293	6.39235	7.10102	6.9316	7.38936	7.05654	7.64686	7.70885	7.57155	7.75626	5.92415	7.51663	8.25853	7.85917	7.23369	7.20651	7.60273	7.91119	7.67829	7.22725	7.17226	8.81915	6.91078	7.13799	7.3756	6.93379	7.46723	8.53499	7.8111	8.56511	8.11538	7.38302	8.23447	7.6148	6.6373	7.10418	7.47716
DVL2	0.0213156	-1.6713	0.0873284	-0.109252	3.93686	4.40881	4.13006	4.34935	4.14522	4.51299	4.12886	4.18716	4.18842	4.18845	4.24544	3.77459	3.9669	3.9669	3.9669	3.70986	3.66469	4.19167	3.78959	3.70355	3.66233	3.18108	3.84687	4.02906	3.89876	3.44508	4.08915	3.69043	4.46134	3.78444	3.93181	3.8892	3.95836	4.24438	4.23224	4.09279	3.93268	3.77401	3.82631	4.03516	4.01273	3.86649	3.85871	4.28473	4.05403	4.27905	4.10988	4.07949	3.78939	4.28392	3.87381	3.57103	3.49638	4.03601	3.92065	3.93242	4.27676	3.74855	4.04528	4.06861	4.1303	3.88207	3.77677	3.32213	4.12435	3.9931	4.09799	4.29933	3.40611	4.16385	4.09553	3.73829	4.07805	3.98106	3.68605	3.97014	3.96062	3.83104	3.98013	3.59876	3.80164	3.70648	3.89721	3.63047	3.72464	3.74581	4.34631	4.16055	3.97321	4.27285	3.86544	3.19131	3.82345	3.11014	4.18369	3.86136	3.86128	3.97656	4.26145	3.67895	4.01168	3.85665	3.91391	3.93475	3.65551	3.94112	3.12967	3.88878	3.85181	4.11092	3.39395	4.15479	3.98261	3.7553	3.91253	4.1234	3.68935	3.96426	3.94846	3.93212	3.59455	4.06302	4.05281	3.74865	3.94026	4.18073	4.25945	4.52517	3.46312	3.81225	3.85194	3.81356	3.79639	3.50616	4.24428	3.1167	4.44174	4.1508	3.61017	3.94018	3.39071	4.21694	3.74763	3.43555	4.26365	3.72484	3.61439	2.97405	3.91382	3.81505	3.59809	3.34836	4.08358	3.60933	3.9399	3.91494	3.93324	3.65023	4.16831	4.06184	4.07929	3.82798
ANKRD23	0.021329	-1.67103	0.0873661	-0.19136	0.247148	-1.05335	0.593635	-0.546222	0.024913	-0.268947	0.514452	0.973805	0.652664	0.142039	0.593071	0.269	0.750773	0.750773	0.750773	-0.523337	-0.0956537	0.75561	-0.109324	-0.372374	0.951495	-0.0488636	0.182287	0.870077	0.270551	0.161263	0.865037	0.0451293	0.5042	-0.0789505	0.123226	0.80242	-0.832372	0.548323	0.642535	0.0272092	0.176517	0.193057	0.916732	1.01888	0.318384	0.373324	-0.230091	-0.381105	-0.0646613	-0.0796876	-0.00939696	0.68583	0.320994	0.402284	0.341312	0.0721586	-0.493496	-0.402394	0.209488	0.611709	-0.00928203	0.272905	0.574241	0.00300654	0.672962	0.481697	0.0245728	-0.0951545	0.2134	-0.677055	0.844142	0.350115	-0.834064	0.473986	0.115972	0.163267	0.104541	-0.517643	0.788227	-0.456769	-0.125126	0.322624	0.433789	0.552818	0.161209	-0.656103	0.625445	0.133151	-0.014339	-0.163178	0.227746	0.896666	0.525281	-0.768987	0.135075	0.337927	0.654906	-0.358414	-0.138792	-0.352223	-0.403753	-0.328007	0.672823	0.159647	0.213634	0.415554	0.112155	0.387776	-1.01452	0.160344	-0.943999	0.929386	-0.0325879	-0.0515133	-0.576861	0.904871	0.399973	-0.474919	0.293332	-0.0180353	-1.00679	0.243518	0.498714	0.108903	-0.0181036	-0.16935	0.653922	-0.347509	0.405445	0.101773	0.160425	0.612768	-0.652877	-1.24588	-0.725089	-0.831476	-0.919136	0.257717	0.142994	-1.51727	1.05647	0.294363	0.253515	-0.0908984	-0.0080313	0.565866	0.324596	-1.50913	-0.000889253	0.0403829	0.153479	0.103872	0.328349	-0.26594	0.148582	-0.571141	-0.582445	-0.0505497	-1.68047	0.720471	-0.384714	-0.426358	0.996017	-1.62836	0.555514	0.0901693
ATRIP	0.0213405	-1.6708	0.0873957	0.115634	3.04673	2.9797	3.13873	3.03266	3.02607	3.23514	2.91283	3.01947	2.71985	3.21982	2.80584	2.57679	3.06929	3.06929	3.06929	2.49864	2.84511	3.48672	2.92548	2.69635	2.92361	2.43309	2.67736	2.48968	3.54551	2.65766	2.94161	2.81972	3.28297	2.78021	3.14869	2.62346	2.91475	3.35161	3.15877	2.55273	2.70799	3.00011	3.13625	3.16121	3.32792	2.90447	3.02357	2.81208	3.11106	3.30371	2.8837	3.09085	2.47302	3.17507	2.40709	2.80741	2.88476	3.13048	3.0268	2.70459	3.06481	2.97078	2.59881	2.82773	3.18351	3.29053	2.84809	2.51478	2.81288	3.13004	2.59773	3.25349	3.77972	3.19115	2.92208	3.02898	3.06025	3.00999	2.59473	3.05548	2.72341	3.02646	2.98812	3.27929	2.32757	2.84844	3.12416	2.56707	2.24887	2.959	3.18974	3.38077	3.23426	3.15666	2.9654	2.75571	3.38398	2.45113	2.84366	3.29091	2.76805	3.13218	3.38348	2.95168	3.06938	2.97431	3.02181	2.95203	3.68913	2.8862	3.48322	3.27392	3.09741	3.17609	2.48314	2.99925	3.29778	2.76604	3.47747	3.51062	3.0734	3.16405	2.66627	2.85852	2.63929	3.07108	3.43653	2.99111	2.69666	3.70228	2.78634	3.27906	3.50632	3.2712	2.73574	2.74698	3.2325	3.3386	2.78339	2.94468	3.19381	3.08148	3.32302	3.16111	2.61035	3.4882	3.39232	3.15493	3.08645	2.9118	2.94337	2.25746	2.56461	3.09472	2.67899	3.33727	3.05236	2.99817	3.2485	3.40443	3.45642	3.65687	3.19194	3.21725	3.14656	2.98761
ADD1	0.0213485	-1.67063	0.087411	0.126667	8.19157	8.30888	8.40624	8.49631	8.01929	8.20555	7.54917	7.15111	8.1369	8.25782	7.8592	8.82764	7.83562	7.83562	7.83562	8.55825	8.37791	8.05842	7.76597	8.01349	7.3052	8.23771	7.66186	7.41498	7.74666	8.36247	7.96838	8.17833	8.17773	8.52031	8.41	8.16821	8.37803	7.84303	7.98685	8.37996	8.04236	8.16326	7.84204	7.79213	7.91773	8.29044	8.26413	8.18192	7.9522	7.98216	8.11268	7.79094	7.96619	8.22784	8.00212	8.74188	8.36658	8.39814	7.8636	7.51989	7.94856	7.87045	7.89905	8.06811	7.84443	8.29953	8.62069	8.97235	8.21106	8.36695	8.04748	7.93171	8.24943	8.14036	7.8857	8.02706	8.37142	8.18878	7.82923	8.17048	8.14156	8.05333	8.23023	7.5704	8.46107	7.99885	7.78966	8.95052	8.37179	8.51181	7.93168	8.03908	8.01414	8.30875	8.06843	8.53634	7.91702	8.89689	7.923	8.29895	8.47016	8.41597	7.86717	8.19561	8.05221	8.23643	7.64434	7.92718	8.92154	7.78724	9.00517	8.03473	7.9178	8.18028	8.50719	8.12252	8.07969	8.1869	7.95638	7.96614	8.67268	7.92416	8.40016	8.55156	8.32426	8.25441	7.81457	8.42303	7.97199	8.05462	8.01755	7.92351	8.55848	8.48969	8.53191	8.08449	7.64937	7.70881	8.43548	8.071	7.9713	8.1761	7.9178	8.0074	8.6025	8.34444	7.99052	8.62136	8.22853	8.15319	7.71699	8.60052	8.48258	8.21778	8.16406	8.19881	8.33705	8.00743	8.69877	8.10965	8.50984	8.13339	7.66166	8.92203	8.87968	7.99788
SRP54-AS1	0.0213756	-1.67008	0.0875046	0.239611	2.8076	4.03825	1.42654	4.28497	2.32817	2.91883	2.31603	2.03608	1.19449	2.207	2.04431	2.66355	1.97073	1.97073	1.97073	1.9131	3.02084	3.03655	1.60094	1.68185	1.56004	2.76054	2.1452	1.19641	1.90746	2.36872	2.26909	2.54956	2.06407	2.9903	2.08648	3.74686	4.03362	2.32598	2.38597	3.51363	2.92027	1.60233	3.08854	2.27816	1.70834	3.33524	1.93148	2.57685	2.80111	1.86274	2.77083	2.56246	2.37286	2.0073	3.44349	3.41885	3.24806	2.0719	2.25669	2.99954	2.64485	2.8211	2.30196	2.65518	2.31186	3.99718	2.68879	2.58754	2.59037	3.44187	3.14791	2.29736	2.42145	2.29436	2.34964	2.99879	1.93002	2.28212	3.19476	2.67561	2.10124	1.94367	2.47541	2.85523	3.13981	4.31341	2.20549	2.63621	2.66463	2.10844	2.30562	2.14905	2.32066	3.24109	2.01248	3.32321	1.75943	3.2552	2.81753	2.82699	4.13432	2.82248	2.10078	3.0386	1.84599	2.94574	2.4881	1.98597	3.98141	1.9044	3.16793	2.53802	2.38035	2.18395	3.20508	2.4396	2.305	2.68741	2.91725	2.69663	4.3379	2.14579	2.66627	3.33904	2.77343	2.30919	2.54079	2.9666	2.39666	2.10933	2.3791	2.32052	2.94032	2.92023	2.88426	2.09222	2.75743	2.99517	2.21675	3.65236	2.28444	2.214	3.36934	2.71654	2.52678	2.64808	3.37151	3.2798	2.09481	2.56646	2.01716	3.22587	2.76409	2.73184	2.75398	4.58405	4.30035	2.32103	2.80918	2.8464	2.73934	3.6029	2.52187	3.60622	2.38126	2.88639
AC127521.1	0.021399	-1.66961	0.0875691	-0.268924	-0.161571	-1.41995	0.229211	0.0923187	0.200914	-0.18654	0.288758	1.03778	-2.84757	-0.411012	0.00765148	-0.341992	0.109789	0.109789	0.109789	-1.05801	-2.45536	0.240058	0.0211789	-0.112861	0.0225843	-1.21229	0.0510457	0.406176	0.270551	-0.169397	0.00507972	-0.666856	-0.0183489	-0.660496	0.268676	-0.366533	-3.14064	0.30246	0.71075	-0.324352	0.176517	0.0242815	0.152624	0.193785	-0.196457	-0.18441	0.00458762	-0.739872	0.420062	0.0395585	-0.274227	-0.466662	-0.259365	-0.219327	0.4125	-0.211854	-0.790576	0.63436	0.0781298	0.212123	-0.297371	-0.669331	-0.0171457	-1.0937	-0.0207604	-1.06504	-0.907066	-1.75781	0.00120791	-1.43673	-0.539351	0.53576	-0.0821668	0.55843	-0.0595201	-1.36811	-0.145307	-0.760431	-1.79078	-0.993675	0.484298	-0.149033	0.856069	0.305886	-1.2397	-4.34055	-0.487905	-0.0286801	-1.54228	-0.894819	0.611542	1.4498	0.255737	-0.225052	-1.458	-1.36052	-0.300562	-2.54679	0.16737	-0.445281	-0.72621	-0.62776	0.918393	-0.146431	-0.860503	-0.586632	-0.661157	-1.86679	-1.52929	0.101712	-1.46204	-0.351678	0.47534	-0.251412	-1.57345	-0.166905	-0.597496	-0.474919	-1.37561	-0.7723	-1.24148	-0.130124	-0.271329	-1.02803	-0.872928	-0.16935	-0.207843	-1.65651	-0.0339645	-0.342413	-0.207126	0.237202	-1.37861	-1.87443	-1.38564	-0.146109	0.0952166	0.132134	-0.383366	-2.3266	0.685692	-0.942994	-0.509721	-0.0908984	-1.06207	0.0565743	-3.00528	-0.507144	-0.443226	-1.66033	0.338099	-1.45469	-0.616023	-0.856568	-0.259879	-0.951337	-0.739103	-1.26589	-0.974406	-0.865525	-0.384714	0.0477188	0.88988	-0.0890041	0.302138	-0.276416
AGO3	0.0213999	-1.66959	0.0875691	-0.090103	6.46449	6.3414	6.3188	6.61431	6.63656	6.41657	6.16723	5.64923	6.49868	6.48337	6.30821	6.60445	6.4577	6.4577	6.4577	6.21277	6.22971	6.62099	6.41694	5.99464	6.48757	6.30548	6.31601	6.13458	6.45521	6.74888	6.42843	6.53394	6.23492	6.55743	6.5141	6.70587	6.51749	6.5598	6.50626	6.55895	6.26868	6.5807	6.78818	6.30291	6.47281	6.76037	6.48557	6.62303	6.54982	6.6697	6.48863	6.58317	6.82702	6.56934	6.35772	6.73731	6.77655	6.66777	6.29165	5.92599	6.50581	6.84109	6.81083	6.68571	6.57263	6.32658	6.61966	6.14863	6.5314	6.2252	6.375	6.57399	6.43048	6.59807	6.44665	6.78759	6.64663	6.90666	6.78909	6.69065	6.67294	6.52906	6.61471	6.65814	6.76349	6.06104	6.51921	6.36628	6.76507	6.21777	6.30328	6.73974	6.23547	6.67481	6.51245	6.606	6.33776	6.7903	6.3604	6.17643	6.51879	6.45007	6.55743	6.47462	6.39536	6.58763	6.49851	6.49512	6.55009	6.11672	6.32092	6.51981	6.62358	6.48489	6.40925	6.36479	6.203	6.4803	6.55155	6.36673	6.26271	6.44253	6.4926	6.52244	6.33999	6.52486	6.47998	5.94142	6.60104	6.15608	6.26493	6.67025	5.83174	5.97139	6.37215	6.28051	6.56688	6.51489	6.63355	6.13436	6.58317	6.36318	6.49185	6.18385	6.45284	6.40699	6.44855	6.04831	6.15372	5.58562	6.55907	6.50129	6.43668	6.1455	6.38632	6.2741	6.53316	6.51838	6.32107	6.41299	6.56706	6.17258	6.60655	6.24873	6.48431	6.5878
CREBBP	0.0214269	-1.66904	0.087662	0.172699	9.33976	10.1899	9.63596	9.68824	9.13343	9.7065	8.34872	7.88643	9.29305	9.29631	8.95314	9.76133	8.82771	8.82771	8.82771	9.48445	9.9273	8.78404	8.6973	8.90275	8.1553	9.60113	8.87579	8.08207	8.49796	9.22038	9.40221	9.49789	8.85737	9.92981	9.33934	9.51431	10.1262	8.80815	9.03178	9.61607	9.68598	9.25173	9.02523	8.48704	8.80861	9.53786	9.15198	9.45969	9.03091	9.00636	9.60151	8.99093	9.13407	9.01543	9.46124	10.0304	9.0428	9.4482	8.85453	8.58157	9.13466	8.97995	8.96472	8.96491	8.70263	9.52419	9.40138	10.1181	9.4368	9.53012	9.33522	9.04482	9.40725	8.36945	8.95371	9.3069	9.14419	9.23771	9.06216	9.29324	9.3797	9.27461	8.80848	8.52238	10.1171	9.52524	8.82793	9.86634	9.52853	9.17211	8.94801	8.73863	9.05339	9.75741	8.94922	9.25854	8.5119	9.60795	9.1094	9.82356	9.72213	9.93492	8.68797	9.37289	9.20812	9.96633	8.69594	9.18261	10.2375	8.92266	9.97956	8.87334	9.10388	8.98851	9.73746	9.04663	9.06455	9.57034	9.72691	8.74586	10.4551	9.15826	10.0703	9.60895	9.57565	8.96119	8.42193	9.72551	9.06581	9.18074	9.20314	8.65224	10.224	9.84698	9.38032	9.12951	9.18354	8.97025	9.76605	9.42531	8.64248	9.25716	9.07288	9.52327	9.77637	9.22681	9.51609	10.0505	9.20215	9.17722	8.97644	9.48941	9.15006	9.1699	8.78157	10.1383	10.1528	8.86486	10.0787	9.16091	9.55803	9.7742	8.46973	9.76253	9.08404	9.19098
TCTN3	0.0214391	-1.66879	0.0876947	-0.192014	3.33793	2.84508	3.93734	2.55962	4.07162	3.25001	3.62332	3.6355	2.26202	3.50855	3.34517	3.08104	3.42453	3.42453	3.42453	2.77327	2.47134	3.98676	3.57794	3.29733	3.74265	1.92416	3.56358	3.86267	3.48717	3.21533	2.82157	3.62405	4.05784	2.3811	3.32536	2.90569	1.83635	3.82963	3.95481	3.13364	3.20023	3.51732	3.81379	3.98458	3.6452	3.37253	3.39111	3.36139	3.51804	3.86423	3.22099	3.96346	3.18091	3.52833	3.11041	2.71411	2.72087	3.35898	3.37349	3.14731	3.96409	2.89788	3.71483	3.18893	3.57786	2.8869	2.89055	3.01435	3.26559	2.49009	3.44726	4.01688	2.8245	3.90229	3.76765	3.83259	3.87028	4.14884	2.89118	3.21349	3.45816	3.44103	4.01129	3.89255	3.21646	2.79537	3.51812	2.56707	2.85252	3.6521	3.90078	3.84472	3.01104	3.06698	3.0682	3.33715	3.48569	2.3854	3.59898	2.78664	3.00415	2.86256	3.96009	3.02919	3.56028	2.85645	3.53295	2.89212	1.96773	3.04244	1.83899	3.56994	3.65913	3.80212	3.10449	3.81001	3.1527	3.1975	3.6675	3.82904	2.60913	3.55737	2.62131	2.67144	2.8637	3.52335	3.42926	2.9666	3.75449	3.29744	2.60452	4.29841	1.53546	2.17533	2.51513	3.61996	3.2955	3.3386	3.20247	1.86759	4.14035	3.37128	3.13475	2.99933	3.65949	3.02495	2.86138	2.52013	3.15644	2.76841	3.6439	1.71501	3.41765	2.94574	3.1142	1.66357	2.84723	3.23185	2.45911	3.76399	2.8864	3.00707	4.30365	2.23542	3.66566	3.25457
AC018755.3	0.0214519	-1.66853	0.0877264	-0.268069	-0.0352657	-1.22503	1.39609	0.0923187	0.307349	0.287128	0.443073	0.872185	0.168915	-0.79483	1.17834	-0.108386	-0.614883	-0.614883	-0.614883	0.303844	-0.57798	-1.06306	-1.17037	0.505424	-0.199563	-0.439553	0.581549	0.638893	-0.218941	-2.30715	0.631119	0.221248	0.0182261	-1.46019	-0.356465	0.586817	0.102795	-0.108229	-0.122503	0.0272092	-0.144031	-1.72843	-1.12687	-0.157403	-0.625609	-1.22794	-1.1489	0.145302	-0.298692	-0.143223	0.28174	0.483276	-0.259365	0.59871	0.931853	-0.211854	0.146483	0.459892	0.386503	1.01505	0.658197	-0.0729238	-0.56652	-0.111122	-0.710351	0.0412628	-0.136628	-2.34255	-0.548611	-0.182005	-0.0201208	-0.00782171	-0.409676	-0.654203	-0.409826	1.01526	0.502925	0.177957	0.629668	0.240564	-1.2011	-0.66519	-0.437634	-0.968888	-0.232756	-0.160535	-0.255832	-2.15899	-1.31423	-1.47315	0.28923	-1.27985	0.643254	-0.0145987	-1.09272	-0.274581	-0.926948	-1.77146	-0.00843378	0.969236	-0.851981	-0.0799484	-1.06899	-0.916471	-1.06151	-0.828435	-0.661157	-0.763814	-0.812824	-0.160019	-0.943999	0.0222761	-0.823462	-0.483533	-0.384642	-0.0931162	0.399973	-0.698044	-0.0809399	0.0457976	-0.328223	-0.635697	0.12206	-0.649759	-0.490867	0.963585	-1.21632	0.541573	-0.316798	0.176278	0.63922	1.38934	-1.0942	0.221862	-0.725089	-0.340488	-1.09267	-0.0054324	-0.742089	-1.86591	0.317175	-0.648709	-1.12821	-0.00253688	-0.208273	-1.39756	-0.619634	-0.507144	-0.249743	0.871378	1.2495	-1.80609	0.196505	-0.00102164	-2.18321	0.190145	0.0163918	-0.354157	-0.50243	0.319768	-2.12972	-0.670379	-0.70084	-0.918586	0.356498	-0.0815111
ZNF417	0.0214609	-1.66835	0.0877264	0.0990566	4.97681	5.23764	4.58628	5.22795	4.87338	4.74591	4.89406	4.35351	4.88791	5.18302	4.80339	4.74239	5.24683	5.24683	5.24683	4.85409	4.81965	4.9756	4.88025	4.77288	5.15826	4.82446	4.93404	4.7588	5.32475	4.62706	4.24247	5.10201	4.70936	5.16771	5.07173	4.78278	5.1942	4.93372	5.31222	4.99822	4.86719	5.2414	5.20077	4.78216	5.13097	4.80291	5.06538	5.05611	5.06223	5.06696	4.32503	5.22123	4.5372	4.54444	4.43167	5.33098	4.86775	4.72697	5.23975	4.33165	5.04275	4.00145	4.72583	4.58158	4.94087	4.97262	4.45502	4.01434	4.86143	5.09179	4.34469	5.05322	5.12785	5.39358	4.92684	4.89982	4.93591	5.00577	4.77453	5.04904	4.93806	5.0043	4.95847	4.94831	5.1049	4.88294	5.25439	5.24518	5.01999	4.64415	4.88353	5.13939	4.52755	4.95518	5.15607	5.18353	5.0163	4.90721	4.87261	4.88303	5.15495	4.91121	5.20921	4.602	4.94551	5.16843	5.28951	5.02498	5.03578	4.77021	5.12679	5.1727	5.11712	4.93527	4.81212	4.95174	4.82382	4.75542	5.10117	5.06855	5.08937	5.33263	4.94006	5.35723	4.93653	5.12077	5.0171	4.96286	5.03039	4.82932	4.75191	4.9904	5.09065	4.99628	5.04667	4.65017	5.29447	5.22021	5.06465	5.23641	5.30108	5.13436	5.26046	4.64825	5.01013	4.75578	5.05009	4.86236	4.79211	4.727	5.00396	4.98171	4.98823	4.94665	4.96226	4.72256	5.35049	4.79914	4.88405	5.49356	5.17936	5.08652	5.15062	4.72042	5.00031	5.34535
MTX2	0.0214638	-1.66829	0.0877264	-0.175702	1.50797	1.24732	1.08855	0.819733	1.81786	1.81275	2.33588	1.92205	0.478119	1.86825	1.5446	1.26712	2.15454	2.15454	2.15454	0.735837	0.999737	1.83247	1.3997	1.71568	1.98672	1.13081	1.63598	1.88107	1.71752	1.36117	1.24283	0.689116	2.0553	0.655276	1.30777	1.19455	0.606032	1.97993	1.58361	1.52117	1.41212	1.62219	1.81641	2.12312	1.97874	1.70429	1.35582	0.530146	1.61172	1.72719	0.912357	1.94192	1.59849	1.61187	1.64398	1.28033	1.56438	1.38577	1.27151	1.67429	1.63546	1.46122	1.55013	1.76679	1.49139	1.13248	1.42437	1.14869	1.00373	1.06877	1.77116	1.81361	1.41751	2.3664	1.89981	2.15182	1.6248	1.54421	1.45706	0.981064	1.43309	0.745754	1.72373	1.90369	1.44441	1.44117	1.66013	0.472603	1.66248	1.29115	1.48671	1.4498	1.69504	1.30333	1.8541	1.65932	1.33785	1.47993	1.76517	1.17083	0.734903	0.759896	1.88666	1.49838	1.84599	0.925217	1.75191	1.57147	0.307684	1.81598	0.622047	1.70361	1.47649	1.87578	1.34119	1.53642	1.34628	1.47586	1.61995	1.96036	0.759673	1.17911	0.625569	0.799037	0.134751	1.02755	2.29094	1.17575	1.77023	1.5326	1.5863	2.06257	0.385674	0.221862	0.68261	1.50597	1.86606	1.60384	0.197095	1.80703	2.16121	1.60913	1.92756	1.20349	1.36956	0.811842	1.2047	0.330231	1.03912	1.06793	1.71749	0.897893	1.33149	1.32654	1.6435	-0.0218816	0.200209	2.1127	0.916646	1.03373	1.01431	0.636649	1.82806	1.2083	1.6877	1.35465
ZNF777	0.021464	-1.66829	0.0877264	-0.158311	3.80264	3.39001	4.72749	3.4229	3.52783	3.93727	3.7872	4.15867	3.71444	4.15683	3.73138	4.25154	3.81504	3.81504	3.81504	3.9848	3.21927	4.23417	4.52633	4.17104	3.91429	2.72762	3.97611	4.42668	3.98033	3.57091	3.34146	3.49286	4.39335	3.24366	3.9959	3.49912	2.70409	3.91611	4.2059	3.73513	3.53329	3.59973	3.66375	4.19664	3.73714	3.91785	3.61451	3.61134	3.78604	4.13918	3.53621	3.92795	3.57073	4.33992	3.68546	3.66661	2.91035	4.06678	3.53875	3.7195	3.56434	3.37163	3.70101	2.98876	3.91436	3.78929	4.22134	5.15463	3.7523	4.03313	4.20512	3.97253	3.6163	4.84001	3.90149	3.50763	4.24994	3.59846	2.99241	3.59091	3.8444	3.89256	4.23011	3.70105	3.49473	3.64031	3.98675	4.08091	3.56178	4.39899	4.37141	4.21506	3.58816	3.32085	3.52777	3.39826	3.95341	2.80543	4.07024	3.66385	3.07498	3.57966	4.2565	3.38667	3.50219	3.40352	3.64062	3.71525	3.52197	3.72991	3.58098	3.93691	3.86208	4.0506	3.59555	3.66869	3.76525	3.47672	3.30016	3.77826	3.12373	3.88206	3.67539	3.47876	3.57464	3.75355	3.70089	3.35439	3.65179	3.59093	3.5684	4.20097	3.08982	5.15243	2.999	4.20522	3.47729	3.65627	3.69605	2.93056	4.22949	3.44329	3.53088	3.78124	3.39071	3.7759	3.12029	3.52025	4.23967	3.5385	3.54101	2.91493	3.98548	3.56556	3.46605	3.1216	3.38211	3.74038	4.62854	3.62489	3.61248	3.51795	4.04392	3.15202	4.33758	3.12232
UBE3D	0.0214687	-1.66819	0.0877281	-0.201712	2.45515	1.93872	2.88829	1.82552	2.85236	1.81275	2.66089	2.73104	1.89599	2.71142	2.4682	2.02535	2.63043	2.63043	2.63043	2.01275	1.43767	3.19248	3.12008	2.26512	3.14466	1.77101	2.87787	2.69311	2.5587	2.72585	2.24855	1.94301	2.50522	1.65322	2.6259	1.90354	1.2354	3.06605	2.99744	2.31786	2.03644	2.58045	3.08854	3.01135	2.4232	2.50465	2.1914	2.45981	2.62256	2.82828	2.25402	3.01014	2.54638	3.14395	2.35383	1.48783	2.72087	2.8936	2.41478	2.33343	2.86561	2.36052	2.76742	2.4186	3.05125	2.09563	2.42556	1.61102	2.64015	1.06877	2.87397	2.9148	1.80842	3.21736	2.89826	2.44837	2.50874	2.63606	2.18362	2.21237	2.52023	2.18407	3.46899	3.58298	2.51459	1.85829	3.1446	1.50702	1.5511	2.37861	3.05463	2.8092	2.40102	1.95562	2.33088	2.25155	2.57515	1.16437	2.65981	2.18629	1.90049	2.77076	3.0813	2.41529	2.29869	1.67058	2.46485	1.67667	1.32213	2.15564	0.467016	3.04313	2.922	2.91463	2.21278	2.53577	2.2632	1.44888	1.51077	2.87415	0.994196	2.07356	2.0037	1.77843	1.98827	2.43245	2.85486	2.24388	2.24616	2.32118	2.36157	3.57615	1.69334	1.52546	1.31846	2.49338	2.47592	2.66191	1.54523	1.45904	3.4641	2.38628	2.23327	2.02932	1.96925	2.47324	1.74738	1.61777	2.4417	2.58797	3.0353	0.70198	2.09461	2.04561	2.17792	1.34725	2.26032	2.40662	1.94763	1.88582	1.24988	2.33016	3.55092	1.48043	2.97475	2.32355
CWF19L1	0.0215125	-1.66731	0.0878899	0.1165	4.84136	4.83763	3.98926	4.85294	4.78864	4.90236	4.87045	4.35351	4.77445	4.70568	4.52308	4.55652	5.05368	5.05368	5.05368	4.54681	4.59201	4.92646	4.30078	4.41191	4.43943	4.82446	4.34869	4.24741	5.00691	5.20957	4.61971	5.06977	4.84153	4.62017	4.6596	4.67411	5.12706	4.80364	4.59462	4.90155	4.1641	4.91914	4.66094	4.96123	4.70372	4.93876	4.92224	4.78246	4.59973	4.56403	4.7864	4.62166	4.7716	4.48607	4.31111	5.4922	5.65194	4.67799	4.8595	4.45024	4.59929	4.65297	4.55965	4.90337	4.62501	4.63143	4.99214	5.17838	4.86667	4.82484	4.49665	4.71923	4.915	4.66776	4.79114	4.82723	4.67132	4.68319	5.16261	4.90111	4.88492	4.67944	4.99183	4.74517	5.19816	4.73226	4.83317	5.38834	5.26247	5.05205	4.63683	4.83493	4.86767	4.65013	4.90652	5.36795	4.95111	5.80437	4.60625	4.71848	4.90573	4.28382	4.82022	4.77512	4.96052	4.86185	5.04688	5.3784	4.31863	4.68041	5.37593	4.87502	4.56496	4.79308	5.64996	4.79295	4.4606	4.68489	4.86651	4.80132	4.9672	4.7867	4.90297	5.36497	4.5949	4.8929	4.96022	5.00257	4.77647	4.18975	4.18165	4.73803	5.0728	4.80203	5.48284	4.64031	4.74306	4.74477	4.4643	5.08526	4.77549	4.93231	4.86334	4.65845	5.15632	4.56099	4.80441	4.48832	4.64466	4.54646	4.49649	5.46906	4.59537	4.39641	5.1461	4.5934	5.02778	4.78323	5.16052	5.18832	5.01324	4.74095	4.6611	5.28179	4.63837	4.81326
RALY	0.0215328	-1.6669	0.0879548	0.0970582	7.05393	7.42823	7.29276	7.56878	7.0431	7.13395	6.7484	6.20091	7.31891	6.94901	7.11649	7.32887	6.87792	6.87792	6.87792	7.00042	6.90945	6.96806	6.73008	7.13904	6.80871	6.94219	6.76307	6.87035	6.89387	7.19841	6.63149	7.08251	6.809	7.0391	6.85279	7.19075	7.57976	6.85648	6.79109	7.03148	6.84911	7.11902	6.81931	6.65744	6.84335	7.02497	6.9	7.15675	6.92442	6.98639	7.21273	7.08344	7.01135	6.90627	7.02315	6.84889	6.81601	7.06401	6.9777	6.20796	7.14973	6.88811	6.806	7.16751	7.07107	6.98214	7.14424	7.07779	6.97077	7.45689	6.94729	6.86491	7.27966	6.67278	6.86695	6.78759	7.10245	6.93818	6.94384	7.20185	7.01638	7.25075	6.88288	6.40613	7.33683	7.02493	6.98282	7.39954	7.15734	7.37265	6.92654	6.93016	6.83052	7.18889	7.03505	6.96135	6.84678	7.06285	6.86229	6.82877	7.17427	7.00149	6.79716	6.76399	6.95506	7.16384	6.84371	7.14841	7.63735	6.84566	7.67451	6.86509	7.01907	6.81961	7.12956	7.16779	6.87378	6.94428	7.30568	6.96488	7.52063	6.81968	7.39648	7.40743	7.23192	7.1456	6.87667	6.96888	7.01783	7.06289	6.93985	6.83137	7.63364	7.47457	7.41134	6.90617	6.94571	7.01707	7.361	7.06845	6.89674	7.21228	7.1497	7.19158	7.00026	6.89391	7.24576	7.15253	6.93037	7.21091	6.90572	7.10761	7.09235	7.19262	7.01796	6.99726	7.52741	6.83708	7.51025	7.13704	7.1554	7.07878	6.84712	7.33041	6.86498	6.90419
UPK3B	0.021537	-1.66682	0.0879548	0.267639	2.32737	2.60981	2.10974	1.77284	1.68596	2.03511	2.1909	2.24022	3.0822	1.68333	2.21036	2.19515	1.53104	1.53104	1.53104	1.30648	1.63587	1.30382	1.74011	2.12108	2.72705	2.58786	2.24866	1.88107	0.635375	2.18715	2.73561	2.02444	1.00102	4.07685	1.92028	3.20929	3.11994	1.92295	2.08555	2.86352	3.04358	1.84127	2.54863	2.52819	0.274421	1.97758	1.93148	3.26319	1.82107	1.49652	2.6611	1.75643	2.27759	1.33155	2.33563	1.24265	2.24551	2.25672	1.4415	1.46484	1.67662	1.89497	1.95131	2.59275	0.585643	3.37809	3.06753	1.48971	1.68749	1.86151	1.40426	1.25999	1.75475	1.83421	1.86745	1.77811	1.74004	1.89836	2.16446	2.93251	1.4837	1.48573	1.89683	1.42585	2.51459	2.16063	2.88588	1.44671	1.29868	2.37861	1.34912	2.11324	1.62028	2.62365	2.56623	1.25178	2.11732	1.20304	0.955301	2.9958	4.46947	3.46718	1.5241	1.44281	1.94324	3.02982	1.98224	1.50446	3.33287	2.21216	2.79681	1.8806	1.39396	0.811996	1.10529	2.389	2.2632	2.3362	0.790367	2.04088	3.86977	1.99753	2.70988	2.62062	2.9068	2.13139	0.96677	3.06223	2.11718	1.38333	2.9711	1.71441	1.20924	2.10215	1.11146	2.84172	2.75743	2.30255	3.6676	1.60845	1.24483	1.81617	2.85447	2.95588	1.36956	3.07291	2.52692	2.78532	2.23079	3.32447	2.61424	1.96862	2.57792	1.71822	2.35214	2.75583	3.76416	1.20748	3.22843	2.26138	2.53155	3.2547	1.04629	2.55432	2.27237	2.1206
AC027307.2	0.0215423	-1.66671	0.0879591	0.129906	3.3049	3.23296	3.092	3.99993	3.44281	3.38414	3.25257	2.38252	3.69461	3.12131	3.49433	2.96626	3.16948	3.16948	3.16948	2.82902	3.05202	3.00183	3.27199	3.16278	3.51157	3.08037	3.31452	3.41176	2.79347	2.77496	2.8627	3.32301	3.01538	3.60456	3.16116	3.27391	3.74758	3.29098	3.19494	3.33611	2.60497	3.34287	3.23971	3.38734	2.7057	3.07577	3.32761	3.48089	2.98628	3.45082	3.21237	3.59718	3.72765	3.15022	2.92808	3.03387	2.8587	3.02475	3.50718	2.27952	3.21906	2.48187	3.50816	3.5117	3.23464	2.96816	3.44764	2.99664	3.66481	3.41615	2.99449	3.3106	3.12868	3.13726	3.1341	2.68163	3.30449	2.8782	3.53018	3.6244	3.45182	3.25445	2.79477	2.90688	3.76807	2.65348	3.17142	3.47307	3.13916	3.41443	3.20578	3.50573	3.07542	3.00795	3.68309	2.91287	3.12494	2.83034	2.9597	3.1065	2.49854	3.04778	2.83109	3.15557	3.42251	3.64188	3.18721	3.51418	3.70565	2.56668	3.76696	3.14749	3.00775	2.74589	3.13619	3.23238	3.09827	2.79847	3.22438	3.44703	3.78629	3.24848	3.67539	3.90406	3.43439	3.47255	3.27556	2.87739	2.97711	3.27218	2.94779	2.77913	3.89562	4.24503	3.19554	3.27423	3.38098	3.49345	3.38252	3.63504	3.31964	3.61249	3.81648	3.38236	2.92791	3.37795	3.68153	3.57001	2.97465	3.73452	2.67267	2.97405	3.16773	3.32935	3.48378	3.83179	3.99308	3.39151	3.63904	3.73181	3.65413	4.03357	3.39474	3.3875	3.00058	3.77232
SPIN1	0.0216168	-1.66521	0.0882456	-0.108003	4.40246	4.08036	4.70282	4.27554	4.40998	4.39752	4.30527	4.28925	4.50531	4.87287	4.47493	4.06492	4.71054	4.71054	4.71054	4.20725	4.14851	4.87174	4.57761	3.93297	4.04674	4.48358	4.3626	4.48762	4.3756	4.36371	3.83042	4.30322	4.86054	4.01413	4.63522	4.13761	4.34675	4.70991	4.511	4.32942	4.40394	4.66537	4.1489	4.68255	4.80376	4.61564	4.40491	4.64056	4.45654	4.71945	4.19983	4.42625	4.46337	4.71084	4.37933	4.54112	4.43711	4.35239	4.16277	4.56359	4.51101	4.40811	4.87175	4.4189	4.53464	4.30039	4.14885	4.76792	4.21748	4.18808	4.65377	4.70381	4.17144	4.58463	4.4333	4.16716	4.52633	4.83035	3.99336	4.20965	4.37339	4.23001	4.73409	4.72012	4.30524	4.32749	4.11662	4.45845	4.54066	4.15113	4.60997	4.77507	4.2738	4.38843	4.36864	4.4632	4.61748	4.63407	4.22072	4.23574	4.13017	3.98112	4.84518	4.17734	4.53738	4.27173	4.6838	4.16915	4.0606	4.49066	4.29651	4.50934	4.32621	4.62807	4.27427	4.44529	4.23772	4.36942	4.49233	4.50182	4.16241	4.65058	4.17798	4.15682	4.0294	4.58811	4.72809	4.1479	4.43368	4.22528	4.04554	4.91606	3.54826	3.47816	4.73675	4.38901	4.41857	4.18899	4.10972	4.53751	4.89458	4.57793	4.20281	3.81203	4.45951	4.44183	3.98533	4.06244	4.19463	3.3994	4.11342	3.83246	4.64995	4.39641	4.31959	3.50518	4.11824	4.21862	4.28903	4.45463	4.45906	3.52522	4.65098	4.25024	4.55946	4.29977
AL049776.1	0.0216372	-1.6648	0.088305	0.210984	1.53799	1.9985	0.593635	1.57165	1.3297	1.28679	0.647417	-0.310584	1.49879	0.921469	1.17834	1.12147	0.839328	0.839328	0.839328	1.93359	1.31453	1.39227	0.082255	1.17433	1.41072	2.16452	0.992612	0.602621	0.969573	1.6689	1.24283	1.56167	0.369136	1.86351	1.66393	2.41005	1.64286	1.12961	1.6546	1.47617	1.59528	1.43284	1.39134	0.615507	0.854631	1.44895	1.17519	1.22133	0.782241	1.53762	1.58154	0.960338	1.59849	0.835303	0.882559	2.62905	1.90714	1.43377	1.21008	1.88148	0.85034	2.49841	1.4212	1.64902	0.942659	2.13638	1.78104	0.866303	0.925587	1.80976	1.61948	0.929654	1.67031	1.09927	0.870608	2.07674	1.56354	1.48968	1.88913	1.13773	1.32623	1.07252	1.00107	0.845286	2.4455	2.54514	1.24629	1.17657	2.59614	1.4867	0.562579	0.748907	1.12103	1.93042	1.69963	2.72423	0.739706	2.02432	2.00014	0.554303	2.40541	1.16438	0.376703	1.83698	0.792968	1.80393	1.19643	1.7363	1.99487	1.06814	1.48209	1.01465	0.969045	0.777386	1.76279	1.31037	1.23536	2.35085	1.56639	0.945454	2.67812	0.643439	1.50664	1.89706	2.02785	1.71206	0.750437	1.21789	1.58754	1.02853	1.78352	0.612768	1.15598	1.0937	0.954867	0.947759	1.98004	1.82288	2.47941	1.83763	0.652798	0.488403	1.7981	1.50422	1.92096	2.06247	1.15686	1.85703	0.923438	2.27962	1.30965	2.25746	1.76293	1.85821	1.6435	1.66357	2.21833	1.08821	2.04265	1.19979	1.54382	1.86356	0.996017	2.25626	0.245649	1.17554
MPST	0.0216399	-1.66474	0.088305	-0.137887	4.25584	4.24159	4.78444	4.48654	4.06784	4.25366	4.3153	3.65093	4.81633	4.16745	4.40127	4.78414	4.09832	4.09832	4.09832	4.8648	4.11937	3.61173	4.19415	4.84534	4.24726	4.24851	4.38548	4.64748	4.04242	4.5255	4.13465	4.48969	4.44127	4.80056	4.47206	4.22425	4.42624	3.90144	3.79509	4.53265	4.12368	4.46284	3.79693	3.38734	3.45644	4.19266	4.53557	4.1086	4.15411	3.94282	4.17786	4.543	4.44704	4.12724	4.29707	4.22576	4.14	4.37715	3.74771	4.26848	4.5503	4.61935	4.09896	4.55376	4.00549	4.22209	4.71042	4.39825	4.13307	4.58813	4.75507	4.35962	4.28937	4.22326	4.25721	4.01961	4.59938	3.98599	4.91581	4.38404	4.42286	4.45314	4.18832	2.86179	4.15753	3.70648	4.12693	4.95977	4.39102	4.6645	3.84045	3.81901	3.97696	3.99138	4.32022	4.07546	3.61478	4.20459	4.46752	3.97795	4.19918	4.2727	3.38348	3.69688	4.07742	4.45863	3.49328	3.8741	4.447	3.99447	4.48003	3.64317	4.13196	4.07218	4.14777	4.25708	4.12166	4.10131	3.44073	3.80156	3.73054	4.13367	4.82579	4.76406	4.33968	4.22183	3.92422	4.30766	4.37444	3.99252	4.45399	3.68936	3.70482	4.40569	4.25599	4.37323	3.8692	3.94941	4.69095	3.24777	3.36096	4.1508	4.01891	4.39123	3.98324	4.12437	3.6299	4.32041	4.51745	4.44989	4.51896	4.02648	4.40314	4.34577	4.51764	3.7754	4.31037	4.34973	4.93758	4.54692	3.97493	3.84881	3.77617	4.13118	5.48052	4.03659
AC012435.3	0.0216538	-1.66447	0.0883441	0.202527	-0.183871	-0.899936	-0.584418	-0.842386	-0.587713	0.550049	-0.134015	-0.57189	-4.34055	-1.03337	-0.144504	-0.429096	-0.149546	-0.149546	-0.149546	-0.415754	-0.485548	0.376413	-1.03448	-1.09534	-1.55943	-1.21229	-0.972001	-1.33167	-0.124941	-0.599106	0.00507972	-0.887454	-0.13399	0.847407	-0.429412	-1.08001	-0.407942	0.0597652	-0.698412	-0.493085	-0.295269	-0.468967	-0.889987	-0.157403	-0.467944	0.0440947	-0.230091	-0.160619	0.197963	-0.143223	-0.00939696	-0.385	-0.123115	0.0727638	-2.04929	-1.03593	-0.965731	-0.320479	0.270938	-1.48429	-0.558848	-0.282886	0.154924	-0.23506	0.286646	0.0412628	-0.768478	-0.173149	-0.247666	-1.71125	-0.220268	-0.0595184	-1.2074	0.186209	-0.491388	-0.706608	-0.626517	0.309727	-1.09309	-1.1662	-0.671771	-0.0883402	-0.514434	0.226809	0.577563	-1.41701	-0.186089	-0.663814	-2.1472	-0.575551	0.163525	-0.369001	0.351291	-0.115991	0.266672	-1.7746	-0.140414	-0.358414	-0.620151	0.402346	-0.610529	0.257233	-0.797717	-1.24114	0.023394	-0.286251	-0.0128285	-0.219729	0.391759	-0.479994	0.0957576	-0.582668	-0.374496	-0.865759	-0.798685	-0.71244	-0.158255	-1.28557	-0.471087	0.106926	0.226627	0.176133	0.0333066	-0.649759	-0.101067	-0.320424	0.318289	0.668557	-0.541769	-0.567098	-0.433265	-0.49129	-0.17229	0.0247745	-0.00885634	-0.448471	0.0119141	-0.627293	0.0867848	-1.51727	0.23066	-0.404402	-0.0782082	0.437307	-0.824029	0.333578	-0.461917	0.0784807	-0.161935	-0.393313	-0.499528	-2.27163	-0.499616	0.151922	-0.0412412	-0.413019	0.438317	-0.354157	0.700527	0.533987	-0.0815015	0.200913	-0.336348	0.107312	0.408885	-0.769099
NUP37	0.0216819	-1.6639	0.088434	-0.153742	2.4521	1.85495	2.31899	1.94937	2.72373	2.05218	3.08684	2.81559	2.09058	2.45827	2.65266	2.23819	2.69514	2.69514	2.69514	2.30779	1.82822	3.47158	2.37398	2.27649	2.83845	1.73833	2.71398	2.76872	2.68086	2.25794	1.50777	2.73516	2.70354	1.75262	2.29331	1.78186	1.86199	2.71805	2.4572	2.14173	1.83266	2.30144	2.58837	2.69478	2.7625	2.12222	2.32748	2.28317	2.6774	2.6048	1.78123	2.80794	2.90624	2.41443	2.20137	2.47508	2.60026	2.46741	2.16254	2.2611	2.89207	2.39625	2.69955	2.73992	2.50271	2.27058	2.45415	2.70119	2.48534	2.15898	2.56696	2.52501	1.95839	3.18453	2.80739	3.09706	2.87094	3.49842	2.32833	2.56955	2.4834	2.2443	2.79477	2.78106	2.26478	2.24221	2.86138	2.35373	2.26661	2.51934	2.95381	2.52112	2.34408	2.26886	2.41839	2.68117	3.14062	2.58891	2.79985	1.77646	2.57384	2.08206	2.85095	2.01901	2.59225	2.1429	3.00578	2.45683	1.66394	2.38192	1.93085	2.4892	2.54238	2.71878	2.32707	2.10537	2.14543	1.93074	2.04884	2.41177	1.83228	2.31197	1.8819	1.83896	1.96806	2.64108	3.04763	2.22334	2.8202	1.90542	1.70227	2.62373	1.10067	1.70092	1.82767	2.37165	2.24006	2.76069	1.92773	2.48521	2.96508	2.61137	2.33012	1.80284	2.51599	1.96415	2.34674	1.46834	2.27866	2.01951	2.50271	1.90927	2.55118	1.94452	2.6943	1.256	2.15296	2.84715	1.92286	2.8663	1.99657	1.81691	3.00757	1.40777	2.82857	2.25301
ARHGEF2	0.0216845	-1.66385	0.088434	0.129018	8.29583	8.69705	8.52445	8.65846	8.30071	8.46078	7.70961	7.02707	8.70267	8.24179	8.205	8.47864	7.90672	7.90672	7.90672	8.63003	8.29747	7.71796	7.8548	8.1987	7.46643	8.64967	7.9413	7.62423	7.78008	8.25155	8.39751	8.45568	7.92687	8.28946	8.30412	8.44043	8.55351	7.89511	7.82026	8.49194	8.3083	8.28229	7.74399	7.65633	8.11095	8.40414	8.14714	8.52522	7.93739	8.21197	8.39375	7.912	8.15036	8.12341	8.38333	8.81592	8.39263	8.34971	8.05289	7.46561	8.15904	8.25827	8.36201	8.51724	8.029	8.28232	8.49947	8.66748	8.30375	8.49482	8.17517	8.17306	8.36782	7.79088	8.02856	8.06974	8.39835	8.17454	8.15087	8.48708	8.25152	8.30367	8.01207	7.51402	8.61884	8.03077	7.79263	8.89412	8.6491	8.34531	8.04547	7.96546	8.07599	8.6419	8.12806	8.28945	7.74307	8.99691	7.89412	8.23196	8.22041	8.46947	7.88574	8.4345	8.29856	8.60774	8.02724	8.35746	8.8054	8.35651	9.26679	8.14659	7.97303	8.17718	8.44329	8.33708	8.18698	8.36731	8.67081	7.88939	8.85786	8.09694	8.57123	8.66537	8.21221	8.21996	7.92597	8.42781	8.35266	8.41703	8.40755	7.92882	9.07126	8.69103	8.43124	7.94973	7.96527	7.7812	8.81527	8.48204	7.84322	8.39669	8.01433	8.35471	8.58582	8.48536	8.59516	8.54527	8.43865	7.80894	8.0221	8.79903	8.27634	8.47004	8.01102	8.31427	8.7255	7.81462	8.83132	8.25024	8.33278	8.35876	7.7029	8.83984	7.89311	8.26816
PHETA1	0.0216934	-1.66367	0.0884529	0.179948	2.3354	2.74392	2.58506	1.33778	2.15369	2.24268	2.36513	3.11895	2.12061	2.42326	2.22596	1.58867	2.39751	2.39751	2.39751	2.15912	2.70503	1.64718	2.19198	2.29899	2.31559	2.23649	1.50837	3.23939	2.53009	1.52322	2.1851	1.56167	2.35604	1.93296	2.65265	1.0753	1.2354	1.83302	2.03322	1.76518	2.20091	2.72515	1.56075	2.24632	3.47112	1.73734	2.74978	2.16578	2.84968	2.44116	1.97711	1.58464	1.53811	2.79707	2.18112	1.16419	1.02303	1.94515	2.56953	2.83488	1.95279	1.79145	1.03716	1.91993	2.42937	1.7727	1.56209	2.45122	2.57765	1.9358	2.18998	2.52501	1.78183	2.21853	1.89981	1.62841	2.68209	1.54421	1.35938	2.22988	2.65881	2.73049	2.5807	2.12699	2.07654	2.46245	2.41074	1.50702	2.5678	2.6373	2.60062	2.47484	2.67479	2.09826	2.34584	1.70303	2.37761	1.20304	2.10468	2.83691	2.2761	2.01251	2.73465	1.9805	2.65101	2.24024	3.20135	1.83051	1.32213	3.00294	1.21606	2.5571	2.49036	2.93832	1.72159	2.69004	2.50953	2.22923	2.69821	2.05646	2.22705	2.75455	1.83015	2.03282	2.31062	2.73985	2.78821	2.04755	2.70951	3.01232	2.63402	2.29785	1.96514	2.55019	2.11353	2.60563	2.92618	1.42796	2.07947	2.11243	2.54861	3.27808	1.92756	2.59436	1.632	2.60957	2.52692	1.79561	3.21501	2.54461	2.66117	1.31863	2.21875	2.89245	2.29302	1.76633	2.54146	1.86913	1.89766	2.66514	2.70011	2.7705	2.87475	2.19281	2.40724	2.19774
ZNF670	0.0217252	-1.66304	0.0885649	-0.169458	0.782421	0.429568	-0.259559	-0.300624	0.628028	1.06925	0.960224	0.724498	0.38223	1.07973	0.856257	0.375647	1.17045	1.17045	1.17045	0.588577	0.367867	1.18504	0.953328	-0.30299	0.536715	0.913827	0.483147	0.775495	1.83913	0.724842	0.631119	0.0451293	0.92601	0.655276	0.442277	0.698642	0.411399	1.02519	0.897946	0.455912	0.531452	0.926339	1.24981	0.802331	1.35433	1.03595	0.853123	1.02558	1.13558	1.03352	0.407882	0.829603	0.837577	0.983309	0.480339	0.234538	1.06921	1.31063	1.044	0.827429	0.174376	0.78517	0.946366	0.755358	0.794766	-0.468188	1.48105	1.1804	0.799814	0.410928	1.00583	0.603809	0.263553	0.750157	1.26764	0.974471	0.705572	1.46161	0.885012	0.708666	0.484298	0.366647	1.42786	1.37174	-0.533915	0.565524	1.16856	-0.116955	0.546448	0.720665	0.459368	0.839365	0.82068	0.948978	1.17109	0.281379	1.22471	0.270519	0.509576	0.647386	0.548358	0.427219	0.943267	-0.146431	1.20518	0.299895	1.16791	0.954482	0.0213401	0.422335	0.382769	0.487529	0.420804	0.376131	1.25718	0.284467	0.178002	0.178754	0.836344	1.10379	0.62637	1.24636	0.625569	0.108903	-0.282842	0.150905	1.49844	0.668557	0.741802	0.500124	0.453092	1.23081	-0.0420996	0.689737	0.282286	0.859942	0.78868	0.958378	0.0867848	0.827242	0.810243	0.950493	0.818428	0.234083	0.11152	-0.0218658	1.05613	0.593451	0.797671	0.799425	0.153479	0.206046	1.09276	-1.01047	0.972772	0.881719	0.929621	0.478333	0.578974	0.0680995	0.732612	-0.426358	1.09488	0.107312	1.27297	0.832738
MIR1255A	0.0217584	-1.66237	0.0886826	0.202495	1.139	1.03536	0.839761	0.766836	0.628028	0.772361	-0.24753	-1.15168	1.24988	0.954541	0.54413	1.12147	0.109789	0.109789	0.109789	1.51118	1.06232	0.500986	0.664728	0.384446	1.51196	1.80297	0.760252	0.36346	1.09207	1.95117	2.09591	1.51735	0.155904	1.27943	1.41583	1.15589	1.41933	0.430623	0.374645	0.99184	1.14466	1.26621	0.303523	0.476002	-0.196457	0.953973	1.38384	1.05522	1.25579	0.816911	1.41124	1.1366	1.24262	1.16791	0.266429	1.45525	1.68791	1.08874	0.89583	0.0498613	0.776524	1.39212	1.6966	0.967031	0.340983	1.21089	1.23963	0.786137	1.14836	1.23492	1.12329	0.182219	1.27229	-0.243427	0.934465	1.33818	1.01111	0.875411	0.513371	0.939088	1.81542	1.27089	0.856069	0.305886	1.38661	0.79911	-0.119563	1.24899	1.60786	0.832815	0.163525	0.316774	0.85369	1.9804	1.23677	1.33748	0.00371835	1.62937	1.01783	1.66956	1.84077	1.16438	0.612072	1.44281	0.168374	1.23963	0.983884	1.11284	1.82382	0.723909	1.56089	1.01465	1.72178	1.11889	1.67917	0.940445	0.0527401	1.47586	1.32975	0.729211	2.24989	-0.047253	1.25517	1.21907	1.20915	1.20401	0.653922	0.89323	1.44125	1.25168	1.24756	0.880282	1.49314	0.395233	1.38135	0.904519	1.32575	0.373239	2.10799	0.484711	0.358561	0.148797	1.49805	1.4426	1.57073	1.2393	1.90049	1.04436	0.659883	1.00534	1.3674	1.81541	0.976979	1.78991	1.16088	1.30235	1.71333	1.41998	1.81931	0.533987	1.24988	1.01285	0.86208	0.817591	0.770968	1.6574
EGLN2	0.0217979	-1.66158	0.0888263	0.125211	4.92334	5.15906	4.42219	5.08672	4.68879	4.46918	4.93853	3.84669	5.09869	4.40432	5.18491	5.13289	4.85561	4.85561	4.85561	4.98009	4.74531	4.50105	4.85641	5.12096	4.5023	5.32851	4.68752	4.86788	4.51352	5.2036	4.63957	4.86172	4.40893	5.7782	5.01959	4.72122	4.74148	4.61417	4.52764	4.83849	4.47285	5.22364	5.08572	4.68651	4.46302	4.80096	5.3313	5.08514	4.77594	4.40099	4.79797	4.74922	4.49283	4.7361	4.50679	5.20193	5.1754	4.83369	4.81119	3.97826	4.77779	4.43412	4.48903	5.13223	4.92317	4.96698	5.09104	4.90945	4.87709	4.96744	4.59398	4.50239	5.32255	5.04416	4.58276	4.47921	4.55022	4.46024	5.27403	4.93354	5.25997	5.22064	5.01251	4.57002	5.54055	4.67098	5.19355	5.50938	4.92825	5.41543	4.70045	4.92891	4.60472	4.77574	4.83676	5.25318	4.86878	4.35382	4.57019	4.91614	5.05993	5.04567	4.38461	4.90932	4.61322	4.89212	4.82288	4.39252	5.13365	4.45598	5.18392	4.73757	5.31325	4.50391	4.82677	4.77336	4.31817	4.99348	4.72092	4.69086	5.74472	4.55102	4.82579	5.26923	4.86183	4.758	4.88249	4.95976	5.05827	4.95896	4.51077	4.54697	5.38203	5.39127	5.16533	4.51295	4.79382	5.13274	5.50887	4.77733	4.88399	4.64394	4.80556	5.2968	4.78136	5.10858	5.17844	4.70145	4.6201	5.21926	4.66715	4.99604	5.01783	4.97513	5.06154	5.30947	5.19679	4.84892	5.39918	5.62494	5.06434	5.49487	5.04485	5.51153	4.45745	5.3283
ERCC4	0.0218055	-1.66143	0.0888394	-0.129553	3.97721	4.01914	4.21973	4.13651	4.36139	4.11025	4.0227	4.25938	3.623	4.39531	3.90617	3.64198	4.23789	4.23789	4.23789	3.71578	3.85348	4.59257	3.9124	3.55262	3.84322	3.57269	4.02938	3.79998	4.27573	3.93009	3.54048	3.86417	4.31098	3.34906	3.91349	3.66662	3.6626	4.28734	4.26381	3.93128	3.94116	4.15745	4.07738	4.42007	4.39536	4.329	4.01919	4.24347	4.15411	4.32673	3.95317	4.18018	3.70951	4.20167	3.67825	3.98457	3.56244	3.88449	3.92543	4.00618	4.11022	3.91173	4.1809	3.90208	4.10305	3.92922	3.41892	4.11622	4.09787	3.88474	3.86489	4.26822	3.6387	4.21027	3.98679	4.27605	4.35613	4.68319	3.50755	3.92247	4.29763	3.91868	3.93752	4.27069	3.8452	3.95051	3.98675	3.56105	4.26873	3.82026	4.26831	4.39237	4.0747	3.7534	4.19777	3.98982	4.35391	4.34952	4.09583	3.83686	4.10077	3.49931	4.60717	3.92695	4.29308	3.76693	4.34803	3.94321	2.82889	4.20059	3.16793	3.8545	4.19425	4.43341	3.93895	4.18476	4.04972	4.10563	4.05058	3.71095	3.17237	4.25293	3.66065	3.69888	3.22895	4.19423	4.09478	3.42804	4.15262	3.71484	3.62828	4.40037	2.48043	2.65624	3.71826	4.1737	3.84533	3.80256	3.83477	3.90437	4.30288	4.23887	4.01891	3.55244	4.07435	4.03517	3.85647	3.07964	3.82185	3.43545	3.87546	3.46102	3.72933	3.89308	3.86826	2.65228	3.75684	3.89053	3.63904	3.69334	3.99127	3.13619	4.36188	3.46116	4.00891	3.62649
KRT79	0.0218272	-1.661	0.0889103	-0.430359	-0.695599	-0.31076	-3.24468	-1.01691	0.307349	-2.7668	0.582466	1.24169	-4.34055	-2.86564	-1.50947	0.65514	-1.4386	-1.4386	-1.4386	-1.22963	-0.0288923	-3.5001	-1.67734	0.341756	-0.561641	-0.774792	0.139853	-0.857389	-1.13835	-0.441216	1.15725	0.876229	-1.30658	-0.382196	-1.8343	-0.483742	-1.20575	-1.09096	0.416097	-1.16474	-0.295269	-2.50989	-0.426831	-0.338747	-1.51973	-2.0701	-1.1489	-2.90091	-0.799986	-0.89277	-1.88091	-2.50811	1.73026	-0.671969	-0.289232	-2.51787	-2.01367	-0.786396	-0.314596	1.18105	-0.379375	-0.528697	-1.23484	-2.05947	-1.40705	-2.54107	-0.907066	-2.75737	-0.929341	-1.00746	-0.452725	-1.20272	-1.7124	-2.9096	-1.9645	-1.86397	-1.06863	-0.633936	-0.497337	-0.839592	-1.2011	-0.756682	-1.08802	-0.195056	-2.67812	-0.387144	-0.666353	0.133151	-3.20882	-0.674326	-1.98111	-1.55918	-0.348933	-1.37603	-0.170732	-1.36052	-1.57637	-1.77146	-2.48846	-0.892437	-2.31647	-0.62776	-1.67896	-1.43575	-2.13017	-0.828435	-1.29288	-2.12521	-1.01452	-0.0900021	-1.46204	-0.760158	-0.96153	-1.7415	-1.79471	-1.0891	-0.405483	-1.28557	-2.63156	-1.2977	-3.01072	-1.05423	-0.988818	-2.34838	-0.872928	-2.85969	-2.23343	1.13234	-1.83032	-0.833349	-0.701561	-2.97432	0.475373	-0.0848814	-3.25265	-1.5815	-0.919136	-2.74632	-1.7249	-1.0019	-3.03652	-0.942994	-1.76497	-1.30333	-1.70317	-2.64901	-4.34055	0.731039	-1.08439	0.723694	-0.60664	-1.17233	-1.62817	0.532386	-1.48663	0.459196	-3.08219	-1.26589	-2.46857	-4.34055	-4.34055	0.403945	-2.3897	-1.97182	-1.39301	-1.52314
SRSF9	0.0218859	-1.65984	0.0891317	-0.0950685	5.63577	5.83228	5.5644	5.80492	5.83706	5.59971	5.6648	4.91832	5.89541	5.50246	5.67433	5.66818	5.7296	5.7296	5.7296	5.70874	5.61683	5.85115	5.62311	5.88091	5.51147	6.03143	5.57607	5.45839	5.55165	6.02459	5.24319	5.82343	5.60055	5.37534	5.50879	5.50404	5.79442	5.60255	5.2887	5.88967	5.59872	5.64711	5.37706	5.42197	5.38465	5.58157	5.69228	5.59187	5.40542	5.68647	5.76904	5.75128	5.98057	5.59562	5.69564	6.01231	5.85339	5.60765	5.39272	5.55832	5.84467	5.67719	5.79774	5.95897	5.63448	5.4994	5.90819	6.00329	5.49292	5.74138	5.59123	5.5075	5.87347	5.64238	5.58625	5.67824	5.78734	6.01918	5.79519	5.82986	5.65995	5.65715	5.81156	5.37695	5.67792	5.57632	5.61096	5.93	5.89892	5.84462	5.47597	5.62911	5.36075	5.42333	5.62935	6.19025	5.62999	6.22771	5.51415	5.21307	6.03685	5.18258	5.47214	5.53726	5.70683	5.60902	5.62064	5.55436	5.45761	5.48335	5.96305	5.42324	5.58532	5.24807	6.01115	5.6254	5.1938	5.85648	5.59973	5.55611	5.76666	5.54951	5.55646	6.02296	5.09168	5.57998	5.56696	5.34203	5.66082	5.18103	5.36927	5.57639	5.40789	5.16745	5.96832	5.42413	5.44099	5.39612	5.77431	5.56826	5.46874	5.67777	5.44748	5.18835	5.75043	5.56452	5.59449	5.05158	5.30866	4.91749	5.61152	6.06118	5.68281	5.55934	5.73456	4.91753	5.64211	5.60856	5.65744	5.6878	5.7421	5.28595	5.48502	5.96203	5.32733	5.47109
SLC12A8	0.0219071	-1.65942	0.0892002	0.287998	1.20646	0.916433	0.158404	0.400825	1.08235	1.52552	1.15149	1.88774	1.671	1.10941	0.54413	1.09049	0.92276	0.92276	0.92276	0.588577	1.50681	0.913388	1.24803	1.07357	1.18404	1.70489	1.12903	0.870077	1.63931	-1.21387	1.92519	0.766896	1.43896	1.04857	-0.587399	1.50256	-0.181543	0.997866	0.242623	0.670869	1.59528	0.0242815	0.885168	0.648373	2.52989	0.494266	0.931161	0.397565	1.41918	1.76229	0.523876	1.0802	-0.189632	0.983309	1.34967	-1.23419	0.455486	0.714272	1.11275	2.56135	0.987523	1.59021	0.798463	0.507197	1.19951	1.74661	-0.525804	-1.02103	1.07786	0.665008	0.700326	1.05649	1.75475	0.132127	0.76919	1.91372	-0.0149809	0.541869	1.18026	0.550387	-0.285375	0.491188	-0.514434	0.947471	-0.326327	3.69203	0.417142	-0.0286801	0.360752	-0.674326	0.914395	-0.0118692	1.58139	1.65068	0.0644835	0.0300157	1.39125	1.86465	1.46203	1.95093	1.59783	0.84238	1.21245	0.675778	0.496008	0.106912	2.18081	0.387776	1.73003	2.12653	1.44102	1.04198	0.578592	0.550233	0.861556	1.38972	2.35892	0.363514	2.58157	1.42509	1.49254	0.176133	0.430842	0.531993	1.02579	0.790045	1.35231	1.21789	-0.424902	2.99183	1.80961	0.910485	1.10067	1.76553	0.40843	1.03054	1.48867	0.530835	0.687522	1.6435	0.513168	1.33401	1.36722	1.50422	0.420205	1.1347	2.83121	2.31656	1.30871	2.14094	0.501751	1.44938	-0.027035	1.64278	0.43043	2.21702	-0.312457	0.815261	0.374977	0.533987	1.01431	1.7687	0.514633	1.16487	-0.22733	0.568025
YAE1	0.0219282	-1.659	0.0892643	-0.224641	1.43254	0.370464	1.70019	0.254803	1.64595	1.00056	2.35545	1.77964	0.38223	2.1367	1.38701	1.09049	2.15454	2.15454	2.15454	1.20899	1.20783	2.01069	1.55858	1.17433	2.16828	1.02639	1.52495	1.35745	2.37785	0.96947	1.57532	1.35053	1.47888	0.810973	1.35197	1.0753	-1.00702	2.10045	1.92252	0.959505	1.41212	1.31582	1.88184	1.85399	2.00588	1.30205	1.17519	1.16806	1.51866	1.29554	0.631234	1.6442	1.47509	1.68288	0.979518	1.08123	0.766991	1.31063	1.00836	1.61748	2.03423	1.12033	1.61051	1.46211	1.62878	1.09162	1.13755	1.14869	1.48443	0.0136338	2.03372	2.02693	1.34673	2.63298	1.65645	1.91372	0.814768	1.85587	0.975709	1.24498	1.81542	1.33876	1.58337	2.63557	0.677362	1.17647	1.93514	0.133151	0.949245	1.00229	2.02754	1.9056	1.58139	0.546184	1.87487	1.19168	1.94944	0.0336183	1.26986	1.50519	0.778	1.45394	2.26763	1.05513	1.1826	0.715524	1.99852	1.25552	0.307684	1.88715	-0.943999	1.9687	1.62861	1.82585	1.00583	1.28292	1.93081	1.24434	1.67159	1.42509	-0.080166	0.643439	0.12206	0.671685	0.769734	1.69246	2.3069	0.606462	1.27843	0.611723	1.04278	1.92139	0.385674	0.621553	0.346736	1.41646	1.29083	2.21234	0.142994	0.631616	1.84907	1.29993	0.678282	0.870674	1.50674	0.618531	0.235272	0.85664	0.659883	0.373391	1.33882	-0.125138	0.664067	0.416367	1.49403	-0.270528	1.07788	1.68955	1.19008	1.9243	1.24988	1.43972	2.0414	-1.11872	1.9039	1.71101
USP16	0.0219315	-1.65893	0.0892643	-0.126323	4.71839	4.54867	4.45948	4.63413	5.20819	4.82997	5.00665	4.56368	4.14526	4.90706	4.7585	4.45071	5.25624	5.25624	5.25624	4.42548	4.15929	5.21873	4.42092	4.28528	4.36018	4.36012	4.56659	4.3819	4.98599	4.92775	4.53318	4.57596	4.96844	4.19111	4.57821	4.40821	4.70652	5.08909	5.04625	4.67387	4.5104	4.7354	4.8321	5.04229	4.86433	4.82422	4.8884	4.87264	4.47833	4.7105	4.30085	4.89937	5.02726	4.91083	4.24926	5.26203	4.70179	4.76265	4.59395	4.17315	4.8605	4.82995	5.11262	4.9468	4.85245	4.42488	4.72809	4.99217	4.70357	4.32799	4.76188	4.79031	4.74995	5.09806	5.04907	5.06675	4.82062	5.32872	4.8454	4.73932	4.99586	4.65302	4.98487	5.1493	4.66266	4.4866	4.94425	4.314	4.32483	4.61045	5.00532	5.2004	4.84528	4.35093	4.74381	4.8314	5.15785	4.69977	4.55972	4.44468	4.43286	4.29118	5.21305	4.91698	5.01747	4.57204	5.10631	4.88929	4.40715	4.35604	4.40727	4.94004	4.8101	4.76465	4.83645	4.67383	4.32157	4.61377	4.70242	4.93586	4.25564	4.60647	4.45495	4.19205	4.03912	4.73423	5.46398	4.2428	4.6819	4.35122	4.36	5.2308	4.07849	4.0642	4.44449	4.52013	4.7813	4.89005	4.23784	5.31462	5.28373	4.5236	4.4164	3.97324	4.99076	4.16034	4.24189	4.24583	4.48041	3.70528	4.36092	4.42638	4.65937	4.18221	4.65114	3.93099	4.43935	4.99975	4.57391	4.89573	4.62011	4.34027	5.24378	3.95752	4.83306	4.68852
PTAFR	0.0219538	-1.65849	0.0893222	0.234438	8.44431	8.9572	7.73544	9.46295	8.52149	7.55997	6.55035	6.72521	8.59283	7.80085	7.98257	8.62871	7.61951	7.61951	7.61951	8.96373	8.45883	7.38093	7.76014	8.70457	7.2713	9.10227	7.60548	7.42475	7.33845	8.68609	8.55168	8.80097	7.29066	9.58806	8.66273	8.34107	8.8831	6.945	7.0692	8.49899	7.99883	9.08539	8.19566	6.42766	7.76551	8.09551	8.73542	8.88217	7.71195	7.96931	8.20436	7.35406	8.47181	7.8934	8.28895	9.32904	8.86648	8.3397	8.34978	7.63034	7.44453	8.42672	8.74914	9.15117	7.56514	8.36663	8.76533	9.31276	8.16769	9.38118	6.86904	7.60717	9.113	7.3396	7.49867	7.94994	8.59694	8.49577	8.30038	7.72391	8.37792	8.10053	8.06726	7.12753	9.19226	8.33582	8.24529	8.91461	9.15056	8.52856	7.82641	8.19639	7.87837	9.06638	7.81657	9.06915	8.28073	9.61972	8.20794	8.17325	8.37204	8.79694	7.30932	8.87792	8.37026	8.92629	7.72759	8.80341	9.0175	8.05593	9.62367	8.38557	8.34913	7.90018	8.54736	8.33102	7.99975	8.68011	8.01128	7.5512	8.90201	8.22019	8.57271	8.82634	8.72865	8.25044	7.50963	8.35296	8.0887	8.14581	8.54836	6.72704	9.44448	9.57686	9.09564	8.15854	8.29701	8.16618	9.33762	8.94216	6.96029	8.00455	8.14696	8.72213	9.65809	8.09405	8.35559	8.63676	8.33211	7.8662	8.08153	9.27309	8.78186	8.30295	8.26172	8.72987	9.56871	8.02275	9.07454	8.20895	8.70268	8.56515	6.713	9.11052	7.47165	8.09245
PLPP1	0.0219565	-1.65844	0.0893222	-0.240047	1.00829	0.996797	0.884321	0.967696	0.989486	0.287128	1.32034	1.905	0.732608	1.24925	0.209464	0.924739	1.1005	1.1005	1.1005	0.239474	0.596521	2.25435	1.51495	1.07357	1.46223	0.431807	1.52495	1.54115	0.580624	0.912091	1.11247	0.0451293	1.79569	0.112839	0.703391	1.11616	-0.536029	0.91263	1.86381	0.545773	0.618661	1.13418	2.03351	1.48698	1.15054	1.60034	0.490361	1.24725	1.31233	0.676769	-0.274227	1.79198	1.34015	1.19246	1.52052	0.0721586	-0.138307	0.995865	0.971817	1.14131	1.59308	0.986101	1.12258	0.654181	0.629963	-0.0472405	0.779183	0.180455	1.11354	0.339743	1.8753	1.25999	0.477447	1.51304	1.43151	1.5473	1.04139	1.18097	0.788227	0.240564	1.08534	0.810937	1.63762	2.57301	1.60511	1.04625	0.737367	-0.536603	-0.014339	0.969954	1.56337	1.2879	0.525281	0.0801334	-2.27455	0.591541	1.49247	-1.49899	1.13531	0.454797	0.275111	1.28726	1.43921	0.813612	1.54325	-0.702474	0.695109	0.115767	-1.01452	0.602293	-0.943999	1.52139	1.55455	0.741925	0.00696459	1.64822	1.14618	0.577978	0.00208558	1.44889	-0.328223	0.995843	0.359619	0.531993	-0.0181036	1.25833	1.0064	0.840257	0.884516	0.500124	0.855066	1.53216	-0.0420996	0.474684	-0.598327	0.989742	0.630119	0.802219	0.865113	-0.0750288	1.80484	0.426578	0.946157	0.305053	0.856518	0.565866	0.563517	-0.144132	1.00158	1.3953	1.52794	-0.936299	0.936223	1.15615	0.536183	0.754151	0.111226	1.28185	-0.50243	0.924073	-0.0815015	0.970855	2.22722	0.434365	1.24442	1.05633
PFDN5	0.0219588	-1.65839	0.0893222	0.127509	4.3189	4.03825	3.88895	4.44084	3.80263	4.58514	4.46018	3.68629	4.03133	4.1245	3.69821	4.18344	4.39223	4.39223	4.39223	4.33211	3.62896	4.00791	3.83909	4.39635	3.98644	4.2427	4.03518	3.64364	4.15445	4.75086	3.92408	4.01922	4.73431	4.56927	4.66837	4.10753	4.68873	3.7622	3.84906	4.01626	3.91125	4.45179	3.71851	3.6288	4.11286	4.00863	4.54491	4.27216	4.35253	3.91189	4.0189	3.96736	4.49017	4.34266	3.64168	4.77357	4.27418	4.26222	4.2569	3.53244	3.92191	4.63439	4.49305	4.6021	3.97145	4.16907	4.2824	5.09141	4.09341	4.66294	3.95479	4.1105	4.5439	4.97863	4.05661	4.28442	4.39181	4.62428	4.62141	4.33228	4.16437	4.08273	4.23598	3.79997	4.2657	3.75592	4.76877	4.33495	4.45042	4.09225	4.01892	3.98343	4.48605	4.43398	4.4948	4.39821	4.85459	4.52001	4.00228	3.98688	4.06206	3.93017	4.00508	4.31526	4.44551	4.13498	4.28304	4.41094	4.46166	3.8987	4.3474	4.24987	4.13196	4.43896	4.03036	4.31583	3.88033	4.41893	4.1631	3.89551	4.49434	4.30117	4.21376	4.69614	4.1509	4.52025	5.13353	4.42922	4.59807	3.95597	4.37318	4.18561	3.87104	4.33294	4.58804	4.15997	4.6113	4.43817	4.87646	5.14151	4.12544	4.09724	4.35442	3.89488	4.71211	4.35137	4.46947	4.3058	4.61389	3.7151	3.98558	4.14054	4.7326	4.54194	4.22524	4.33375	4.30035	4.83971	4.83511	4.85149	4.76972	3.8661	4.23757	4.68242	5.14824	4.45316
PABPC4	0.0219664	-1.65824	0.0893354	-0.172127	5.22735	5.01453	5.76539	5.13969	6.1058	4.97129	5.34322	5.54714	4.69685	5.34612	5.31459	5.20336	5.35967	5.35967	5.35967	5.39087	4.47324	5.88869	5.15892	5.46969	4.92805	3.93186	5.31273	5.72305	4.99649	4.79914	4.35726	5.14816	5.62669	4.36768	6.01162	4.62188	4.38705	5.39038	5.2448	4.88442	4.88269	5.83639	5.32654	5.27844	5.58353	5.18473	5.97847	5.31848	5.09885	5.20091	4.76888	5.61154	5.22214	5.74206	4.91493	4.53723	4.53496	5.58258	4.93737	4.75351	5.76937	4.72146	5.37009	5.46282	5.35478	4.69761	5.1921	5.59929	5.15049	4.99376	5.23779	5.43229	5.26132	5.4178	5.35205	5.68458	6.10027	6.21574	4.35192	5.10943	5.68179	5.36599	6.1446	5.35271	5.38504	4.49078	5.52779	5.57424	5.47954	6.13085	5.79493	5.69923	5.06026	4.79682	5.00405	5.15627	4.9151	4.53145	5.39553	5.00676	4.87877	5.13019	5.73953	4.89386	5.39067	4.89711	5.26784	4.86723	4.26948	4.8658	4.14491	5.44772	5.65194	5.56962	5.52531	5.20674	4.78988	5.27854	5.19899	5.24378	4.55979	5.18832	4.71245	4.58123	4.78016	5.30949	5.14023	4.69842	5.5563	5.02345	4.83048	5.8036	4.22793	4.16943	4.49157	5.50054	4.89319	5.45303	5.63427	4.27788	6.02693	5.20051	4.69169	4.81861	5.5847	5.22779	4.42976	4.38091	5.30095	4.54096	5.83391	3.62678	5.48154	5.14423	5.12507	3.93835	4.77608	5.15621	4.61314	5.47261	4.73618	4.86078	5.8064	4.80419	5.19933	4.58104
UCP2	0.0219878	-1.65782	0.089405	0.170066	8.02519	7.72218	8.4661	8.00541	7.65112	7.92308	7.50796	7.52592	7.35566	7.87182	7.53218	8.08421	7.51892	7.51892	7.51892	7.81204	7.11532	8.64076	7.64499	8.17153	7.99239	7.65067	7.49881	8.32004	8.01694	7.83454	6.95129	7.64879	8.20823	8.11014	8.64535	7.39338	7.4741	7.65054	8.02377	6.89709	7.02852	8.67734	7.6494	7.83893	8.40163	7.22464	8.16667	8.02901	8.19357	8.60385	7.30023	7.6859	8.19646	8.45673	7.90402	6.92744	7.71264	7.92736	8.10021	7.568	8.0807	7.67842	7.50278	7.61167	8.32489	8.09473	7.62834	9.44713	7.99491	7.95171	7.27655	8.59945	7.85035	8.60498	7.74949	7.22636	8.17994	8.19386	6.59977	7.83895	8.12273	8.12176	8.30669	7.77772	7.75248	7.79726	7.90226	8.73478	7.91851	8.4343	8.31766	8.3187	7.94163	7.90707	7.74537	7.46752	8.43054	7.44251	8.12781	7.74239	7.28532	7.70349	8.12143	7.75904	8.0997	7.38395	8.31417	7.9549	8.71649	8.09684	8.89947	8.35354	8.25582	8.36571	7.28966	8.28376	8.04131	7.29527	8.2129	7.91498	7.91294	8.20996	7.79646	8.34401	8.05165	8.7236	8.12164	8.60672	8.07109	7.88033	7.46609	7.99198	7.70665	9.76343	8.09167	8.27134	7.84143	7.84763	8.14314	7.57055	8.48962	8.46796	7.97415	7.50825	7.93182	8.40917	7.99945	8.0265	7.9698	8.46584	7.72771	6.90984	8.31907	8.36197	8.29176	7.61397	7.51987	7.96362	8.57334	7.61139	8.46702	7.82182	8.27512	7.90082	8.36484	7.66248
GSDMC	0.0220032	-1.65751	0.0894498	0.397857	0.284532	1.76603	-0.259559	0.254803	-1.03096	0.166893	-0.734573	1.66277	-0.225162	-0.79483	-0.407843	-0.620872	-0.465944	-0.465944	-0.465944	-1.22963	1.38966	-0.569748	0.582559	0.993094	-0.369273	0.726571	0.263585	-0.152166	-0.965438	-0.978629	1.24283	-0.0187021	-0.98369	0.917625	-1.33657	1.47141	0.777501	-1.09096	-0.698412	0.455912	1.28458	-1.94503	-0.0159224	-0.976244	-0.900036	-0.888441	-1.31916	-0.160619	-0.684824	-1.1296	-0.00939696	-0.234357	-0.669813	-1.48285	0.778612	-2.0757	-0.790576	-1.31122	-0.730205	2.46804	-0.219779	-0.825169	-0.706853	-1.34982	-0.164759	1.28527	-1.42676	-1.34289	0.00120791	1.31133	-0.0201208	-0.557423	-0.834064	-1.95082	0.0598134	-1.36811	-1.35369	-1.64458	0.248201	-0.573443	-0.372711	0.0258848	-1.65609	-0.0403183	-0.326327	3.15265	-1.39134	-1.32746	-2.58249	-1.01914	-1.12901	-3.03677	1.2506	0.61108	-0.451912	-1.7746	-0.480732	-2.10765	0.594093	0.554303	2.2761	0.131651	-2.22632	0.291343	-0.454363	0.106912	-1.00628	-0.379326	1.32213	-0.0232265	-1.46204	-0.760158	-1.28501	-1.10307	-0.137186	-0.244672	0.76198	0.420192	1.39265	0.767578	0.939042	-0.311679	0.284697	0.293271	0.458209	-2.14448	-0.752259	0.944328	-0.316798	0.557002	0.63922	-2.28539	0.855443	1.5623	0.524425	-0.240027	-0.496904	0.842872	-1.0853	1.24748	-0.941423	0.60463	0.883705	1.37823	-1.3473	0.618531	2.25882	1.04436	0.275604	2.27962	0.0862875	-0.555737	-0.291678	0.290195	-0.146422	1.76633	0.509687	-1.26589	-0.256307	-0.865525	0.382235	0.83698	-0.471305	-0.0890041	-0.93566	-0.0815111
URGCP	0.0220506	-1.65658	0.0896126	-0.181869	3.63214	3.48362	4.38391	3.32567	3.8994	3.94186	3.86095	3.96248	2.68008	4.24636	3.65277	3.39178	3.85453	3.85453	3.85453	3.03267	3.20547	4.16367	3.76652	3.08726	3.72166	2.51255	3.65682	3.96622	3.89876	3.57091	3.2306	3.2504	4.2887	2.85369	4.11931	3.17103	2.13864	4.10405	4.30024	3.2585	3.57205	3.68715	4.05628	4.22143	3.99252	3.86275	3.21512	3.79826	3.78104	3.9158	3.69312	3.97124	3.62011	4.24631	3.55781	2.84561	3.32619	3.65569	3.68136	3.74624	3.91763	3.67046	3.8895	3.40156	4.27687	3.69012	3.26604	2.64548	3.73522	2.95055	4.04687	4.40801	3.54695	4.30803	3.76765	3.4116	3.63742	3.67988	3.27732	3.40297	3.7699	3.80328	4.09769	4.02407	3.56156	3.4301	3.86882	3.12415	3.48052	3.41443	4.03696	4.29716	3.81041	3.34966	3.31621	3.063	3.64807	2.4829	4.02148	3.38176	3.34236	3.54929	4.4049	3.49992	3.54266	3.16818	4.06071	3.47388	2.30782	3.42973	1.59873	4.29032	4.16551	4.1554	3.14401	3.81481	3.52701	3.1812	3.62229	4.11598	2.96713	3.50341	3.16111	3.34948	3.17708	4.08949	3.81687	2.82382	3.76067	3.8347	3.6501	4.65126	2.02578	2.41574	2.81761	3.63327	3.30428	3.7067	3.49477	2.3852	4.52135	3.45107	3.46842	3.43868	2.91974	3.90871	3.31813	2.78532	3.72728	3.1761	3.62627	1.93925	3.39527	3.48865	3.30581	2.55993	3.15609	3.60209	2.84917	3.33472	3.00382	3.12666	4.59719	3.1296	3.92596	3.27252
DDX6	0.0220532	-1.65653	0.0896126	0.101291	8.52286	8.59808	8.39401	8.45144	8.45521	8.33935	7.96146	7.58901	8.31868	8.59059	8.35376	8.44899	8.41839	8.41839	8.41839	8.6737	8.6185	8.44675	8.33258	8.26856	8.40152	9.30452	8.39545	7.74432	8.30827	8.83752	8.16001	8.63992	8.23688	8.54443	8.71073	8.57199	8.67601	8.36018	8.32228	8.68337	8.44787	8.67036	8.37004	8.12657	8.27941	8.65676	8.50385	8.50203	8.26425	8.35876	8.43531	8.29234	8.49814	8.40171	8.29426	8.92105	8.62678	8.47004	8.55767	7.91373	8.39643	8.5853	8.40686	8.3007	8.31707	8.48797	8.70713	9.22438	8.32721	8.84274	8.52321	8.23153	8.49729	8.38868	8.35818	8.45344	8.37086	8.598	8.53844	8.45625	8.38293	8.29016	8.62735	8.37287	9.04034	8.63947	8.26565	8.68873	8.56559	8.51637	8.17836	8.46217	8.31695	8.55875	8.52569	8.91404	8.29787	8.85235	8.19426	8.53136	8.83883	8.6844	8.43048	8.63688	8.48185	8.71306	8.17066	8.65826	9.18113	8.20677	8.97132	8.32566	8.40244	8.46097	8.73956	8.53368	8.27856	8.72017	8.61317	8.41241	8.87976	8.4553	8.83805	8.69023	8.59564	8.52255	8.37374	8.72924	8.34059	8.32331	8.16413	8.50583	9.14402	8.78972	8.93559	8.25368	8.68954	8.47726	8.40725	8.68941	8.521	8.44792	8.51817	8.46802	8.7744	8.3612	8.73868	8.86879	8.16972	8.05571	8.18577	8.73904	8.46074	8.22076	8.44728	8.64475	8.9159	8.43747	8.83257	8.52051	8.55107	8.56735	8.25489	8.47642	8.67366	8.66464
ACIN1	0.0220593	-1.65641	0.0896126	0.100787	8.00282	8.51118	8.05737	8.34523	7.93516	8.02441	7.71199	6.94603	8.02079	7.9142	7.8228	8.21878	7.81257	7.81257	7.81257	7.90445	8.10512	7.82463	7.74871	7.57714	7.44818	8.16694	7.88621	7.43026	7.74783	8.09398	7.84509	8.07438	7.79508	8.08795	7.76681	8.36511	8.34659	7.87859	7.68876	8.31296	7.97398	7.83785	7.90659	7.61224	7.65788	8.21472	7.70311	8.06679	7.72242	7.84998	8.26761	7.88884	7.89374	7.86695	7.8881	8.41952	8.22014	7.88725	7.79498	7.56378	7.90213	8.02215	8.02503	8.17127	7.8344	8.07127	8.09943	8.03263	7.87594	8.07052	7.96137	7.79604	7.95221	7.72562	7.85741	8.26258	7.93311	7.84963	8.2479	8.05117	7.89484	7.87502	7.71029	7.70664	8.30989	8.34017	7.94587	8.09795	8.23377	8.02751	7.76078	7.93565	7.71143	8.29647	7.82793	8.22813	7.72434	8.52523	8.03967	7.8973	8.51085	8.08274	7.74075	8.18268	7.85699	8.2637	7.66839	7.93409	8.32801	7.82256	8.59553	7.83677	7.84686	7.74819	8.18081	7.9219	7.73794	8.18843	8.15484	7.77074	8.40497	7.83958	8.15371	8.31166	7.95357	7.81665	7.70556	7.9805	7.94883	7.83792	8.20802	7.90347	8.31295	8.00566	8.11498	7.70354	7.95311	7.88552	8.42312	8.0981	7.79786	7.80603	7.96523	7.81222	8.14058	8.1268	8.22972	8.0351	7.83757	7.80608	7.7156	8.49504	7.86868	8.12004	7.78363	8.10265	8.38618	7.7969	8.16043	8.44973	8.34038	7.97873	7.71242	8.60994	7.66342	8.10032
SEMA4B	0.0220637	-1.65632	0.0896126	0.189916	7.64772	8.59021	7.9153	8.36121	7.49519	7.63766	6.65721	5.59843	8.00226	7.47765	7.5314	8.24913	6.96824	6.96824	6.96824	7.87662	7.94151	6.66881	7.37365	7.29857	6.94904	8.60618	7.46538	6.29306	7.05881	7.93338	7.81222	7.82789	6.89909	8.00446	7.20955	7.98287	8.41423	7.01312	6.9241	8.001	8.15787	7.26585	7.16359	6.56848	6.58279	7.91432	7.14073	7.93671	7.10332	7.01623	7.88961	7.16577	7.14218	6.86105	8.1071	8.48956	7.54151	7.29839	7.25839	6.7341	7.51538	7.50314	7.27862	7.45536	6.93968	7.95113	7.76335	7.93377	7.58563	7.92726	7.76269	7.17138	7.455	6.63013	7.2516	7.5602	7.26922	7.31274	7.75395	7.47631	7.47688	7.42416	6.99102	6.70812	8.01313	8.28259	7.06333	7.58585	7.97725	7.38304	6.70687	6.5822	7.15409	7.96447	7.63362	8.34461	6.90072	8.26319	7.68452	7.56512	8.16947	7.98684	6.44219	8.06769	7.52181	8.02078	7.20683	7.87397	8.37879	7.34749	8.14553	7.31086	7.2404	6.91473	8.01192	7.65341	7.39141	8.26731	7.85359	7.31904	8.40624	7.28357	8.00666	8.23278	7.77061	7.56175	7.02754	7.96279	7.24097	7.36569	7.97531	6.97807	8.34603	8.18652	8.00196	7.12857	7.33655	7.58134	7.92556	8.09968	6.40142	7.58949	7.47434	7.73922	8.11331	7.58712	8.12909	8.13275	7.33445	7.76357	7.21136	8.20041	7.47012	7.41013	7.27474	7.98015	8.51562	7.13792	8.35321	7.92392	8.02576	7.88042	6.39912	8.60639	7.03034	7.73625
AC009093.8	0.0220651	-1.65629	0.0896126	0.225519	0.338851	-0.410897	-2.19903	0.0923187	0.024913	-0.18654	-1.11065	0.323755	-0.769094	0.781031	-0.507509	-0.108386	-0.614883	-0.614883	-0.614883	0.303844	-0.0288923	0.332378	-0.591347	-0.445265	0.0896315	-0.597457	0.263585	0.70881	0.402678	0.0592382	0.00507972	-0.0187021	0.22011	0.282099	1.23881	-1.50644	-0.181543	0.548323	0.743685	-0.103323	-0.464237	0.988839	0.152624	0.615507	0.69704	-0.888441	0.383379	0.397565	0.821732	0.347563	-0.180444	0.141326	0.222117	0.866144	-0.534967	-1.23419	0.0576559	1.1475	0.44099	-0.342426	-0.0760923	-0.400563	0.379763	-0.111122	0.794766	0.349284	0.82369	-1.75781	0.27772	-0.832818	-0.539351	-0.226749	0.409612	0.854045	0.837588	0.0887926	0.317441	-0.517643	-2.12595	0.708666	0.835512	0.810937	0.474102	0.70645	0.980622	-0.387144	1.19494	1.0198	-0.102662	0.759025	-0.0483098	0.839365	0.440907	1.13701	-0.00974079	-0.274581	-0.140414	-1.26989	0.052579	0.554303	0.0118129	0.372753	0.612072	-0.234296	-0.860503	0.358883	0.612883	0.285042	0.546499	-0.311154	0.693733	1.42085	0.420804	0.124028	-0.137186	-0.506813	0.347599	0.363514	-0.714514	0.767578	1.56719	0.0311156	0.284697	0.293271	-0.101067	0.549818	-0.509356	-0.120508	0.741802	0.379163	-0.315769	1.67976	-0.0420996	0.221862	-0.374001	1.10882	-0.27144	0.316634	0.440798	0.231819	0.685692	1.11632	0.151188	-0.00253688	-0.0717397	1.02193	0.324596	0.0784807	0.840823	0.469258	-0.136389	-0.00609402	0.196505	0.532386	0.634711	0.538778	0.0163918	0.200141	0.514128	-1.15538	-0.0815015	0.126348	0.617984	0.925626	-0.0756669	-0.501827
AC119673.1	0.022098	-1.65565	0.0897287	-0.269589	-0.307055	-0.899936	-1.17674	-1.44581	0.307349	-0.449386	-0.0804398	-1.65963	-0.769094	0.0834417	-0.507509	-0.9669	0.288181	0.288181	0.288181	-0.904656	-1.88374	0.687328	-1.3204	-0.982546	-0.369273	-0.29724	-0.371633	-0.668244	0.270551	0.256548	-0.32362	-1.65612	-0.549737	-0.382196	-1.08014	-1.08001	-2.0502	-0.0500299	0.570933	-0.246852	-0.761811	-0.6476	-0.594696	0.476002	-0.544624	0.569606	0.0750347	-0.0940245	-0.216391	-0.279358	-0.482338	0.526126	0.0013696	-0.585968	-0.534967	-0.861648	0.588261	-0.242965	0.00767519	-0.727678	-0.146147	-0.669331	-0.862322	-0.301265	0.340983	-1.06504	-1.65201	-1.53549	0.339294	-2.49511	-0.220268	0.389205	-0.183295	0.55843	0.0598134	-0.254772	-0.365941	0.107266	-0.624824	-0.700388	-0.285375	-0.497964	0.433789	0.763597	-0.650103	-2.47867	0.417142	-0.803336	-0.789533	-0.780364	-0.0483098	1.05606	-0.42607	-1.37603	0.0644835	-0.192194	0.819798	-0.743337	-0.441252	-0.445281	-0.403753	-0.421172	0.0036776	-0.651611	-1.17359	-1.11909	0.384135	-0.763814	-3.01588	-1.47027	-2.96845	0.742073	0.305128	0.421665	-0.384642	-0.71244	-0.405483	-1.11479	-1.87102	-1.01121	-0.804981	-1.05423	-0.517276	-1.88967	-0.282842	0.031193	-0.890996	-1.14838	-0.424902	-0.450386	-1.73354	0.284096	-0.652877	-1.24588	-1.61194	-1.15829	-0.919136	-1.15828	-1.0853	-2.3266	0.274566	-0.788361	-0.687954	-0.932909	-2.48815	-0.19283	-2.32389	-1.31599	-1.94078	-1.66033	-0.399822	-0.254897	-1.0351	-2.20427	-0.202036	-1.46904	-0.739103	-0.144827	-0.974406	-0.739864	-2.84757	-0.670379	0.240094	-1.62836	0.356498	-0.501827
GNB5	0.0221261	-1.6551	0.089825	-0.162935	4.54689	3.57153	5.02483	4.90589	4.75141	4.47235	4.81144	4.22887	3.61247	4.65878	4.53252	4.58458	4.41161	4.41161	4.41161	4.45413	3.83567	4.59955	5.38936	5.08582	5.18534	3.66252	4.57457	4.8272	5.03263	4.22334	3.80953	4.43415	4.71773	4.00609	4.39229	3.68031	4.90148	4.72873	4.89503	4.41835	3.99512	4.57659	4.76215	4.92313	4.30811	4.5357	4.40149	4.59587	4.82048	4.56403	4.28038	4.95923	4.80614	4.48607	5.34159	3.57103	5.00473	5.19048	4.29807	3.79829	4.24974	3.78943	4.51296	4.25291	4.58898	4.99218	4.87278	5.8078	4.66501	4.65197	5.10665	4.44326	4.87469	4.69833	4.69763	4.39286	4.59428	4.35739	4.39364	4.2828	4.98052	4.93289	5.02951	5.20452	4.69279	3.76974	4.63307	4.3556	4.34584	5.18478	4.43059	4.91857	4.14305	4.51252	4.25039	4.16805	4.3673	4.06985	4.31711	3.75556	3.68003	5.11989	4.86484	4.5171	4.19211	4.11373	4.61154	4.0606	4.44208	4.59531	3.66364	4.91438	4.68552	4.39683	3.80236	4.3559	4.61536	3.6106	3.8068	4.54939	4.11343	4.25293	4.37142	3.76277	4.78594	4.8021	4.75742	4.45588	4.16199	4.70585	4.32424	5.36363	3.84603	4.34884	3.48761	4.77546	4.21481	4.72587	4.80422	3.65236	5.38108	4.30908	4.17047	4.49732	4.65175	4.47434	4.30362	4.29844	4.22345	5.19843	4.59647	3.96223	4.66249	4.32178	4.8177	4.15587	4.13527	4.78323	4.42312	4.44143	3.53656	4.14636	5.25718	2.87045	4.93259	4.44132
NCK1-DT	0.0221307	-1.655	0.089826	-0.132235	2.58327	1.95892	2.25256	2.22902	2.58249	2.59693	2.89288	2.92113	3.35903	2.54768	2.40108	2.59897	2.05943	2.05943	2.05943	1.9131	2.59291	2.82244	1.90132	2.08271	2.88638	2.16452	2.80505	2.5764	2.51557	2.89828	2.73561	2.24433	2.85782	3.03836	2.67892	2.48994	2.61642	2.6139	3.00426	2.67725	2.3863	2.4969	2.91966	2.63044	2.7465	2.62433	2.91253	3.02929	3.05417	2.77772	2.58302	3.01014	2.7641	2.90497	2.74714	2.28426	2.00541	2.83224	2.55725	2.48401	2.59203	2.66876	2.95378	2.67253	2.71304	2.7092	2.61474	1.58756	2.47165	2.15898	3.025	2.49844	2.1368	2.64269	2.98375	2.6689	2.90427	2.69751	2.73116	2.97468	2.72341	2.80438	2.76258	2.55693	2.54132	1.60433	2.91791	1.84745	2.43293	2.91721	2.60062	2.99777	2.74685	2.42139	2.70031	1.7244	2.42959	1.7904	2.64006	2.49259	2.11737	2.40062	2.72033	2.5264	2.49478	2.72808	2.78889	2.53726	2.61817	2.35707	0.827228	2.71828	2.922	2.89862	2.29934	2.57025	2.46105	2.37972	2.12491	2.80205	2.00335	2.47505	2.51059	2.43699	2.714	2.58903	2.98949	2.32324	3.13774	2.46186	2.02539	2.72916	1.76624	1.9713	2.50104	2.32321	2.3628	2.93063	2.49029	1.3781	2.95836	2.46528	2.39872	2.22502	2.62047	3.03467	2.89092	2.21075	2.56263	2.16976	2.9146	1.81541	1.78605	2.39123	2.73189	1.79903	2.50699	2.5338	2.40649	2.34885	2.50903	2.7333	3.08176	2.35618	2.45785	2.7649
PDE5A	0.0221861	-1.65392	0.0900329	-0.293405	4.83231	3.63568	5.25859	5.5293	4.91816	4.74329	4.1317	4.54729	3.53656	3.88819	4.42174	5.27745	4.52275	4.52275	4.52275	5.36092	4.74769	3.61173	5.52065	5.75031	4.86725	4.53681	4.70582	5.19618	3.93194	4.58637	3.89793	5.41298	5.41927	4.81673	4.73665	4.27022	6.03177	3.7622	4.86541	5.52698	5.56343	4.65577	3.12278	4.22143	4.03266	4.47576	5.13711	5.80318	5.0581	5.01879	4.89272	4.53515	5.07231	4.90341	5.91222	5.29692	4.74511	5.79273	4.81119	3.7725	3.81996	3.11712	4.06159	4.64887	4.05915	5.24835	5.59333	7.37231	4.31649	6.02562	5.08147	3.91342	5.32255	2.16566	4.80402	3.9211	5.75116	4.8276	4.42617	4.68955	4.82485	5.68023	5.23556	3.67894	4.69577	4.18003	3.63352	4.80021	5.10131	5.66814	4.13232	4.60069	4.17605	5.63512	4.18118	5.13049	3.04388	5.04662	2.93561	4.50811	3.43951	5.54933	3.9355	3.88587	3.24859	4.89959	2.44122	4.22918	6.33732	5.1704	4.7891	3.96574	4.01257	3.74505	5.04707	3.92103	4.90308	3.30676	2.66037	2.66649	4.56435	4.85292	5.6527	4.16866	5.68448	4.25895	4.12659	5.00859	3.82108	3.93467	4.01222	4.0154	5.58458	5.58274	5.10373	5.17172	4.83379	3.34569	4.98808	5.46181	3.56479	4.02607	4.42739	4.61022	6.15532	2.73413	4.59147	5.58379	3.2713	5.60421	4.18743	4.56262	4.92193	4.14168	4.66869	5.75493	4.31536	4.49359	5.93022	3.13593	3.05136	4.5651	4.29328	3.16309	5.71704	3.29024
COQ3	0.0222224	-1.65321	0.0901624	-0.209356	-0.138007	-1.05335	0.00542681	0.254803	-0.175582	-0.356347	-0.307823	1.00615	-2.84757	-0.251646	-0.407843	-0.5218	-0.330951	-0.330951	-0.330951	0.172097	-0.0288923	0.141424	0.353986	-0.0546725	-0.0477314	-0.97702	0.263585	0.274036	-0.427586	-0.298914	1.28379	0.164897	-0.13399	-0.0121473	-0.76484	-0.258136	-0.536029	-1.09096	-0.454766	-0.790172	0.176517	-1.08908	0.152624	-0.215355	-1.37267	-0.247676	-0.317643	-0.462784	0.00561075	-0.597531	-0.598853	-0.234357	0.170015	0.443767	0.4125	-0.437945	0.709839	-0.402394	-0.993697	0.876671	-0.0760923	-0.999902	0.379763	-0.0529293	-0.32474	-0.468188	-0.224528	-1.53549	0.27772	-0.832818	-0.0838005	-0.350079	0.409612	-0.107088	-0.259354	-0.579708	0.413162	0.594504	-0.271877	0.0166959	-0.372711	-0.66519	0.0628959	0.486471	-0.144886	-0.656103	-0.983779	-0.95781	-0.297397	-0.0931701	-0.596917	-0.438169	0.205477	-0.612609	-0.451912	-0.661188	0.365745	0.473951	0.111116	-1.35144	-0.610529	-0.520771	-0.0941641	-0.32786	-0.0283615	-1.11909	-1.29288	-0.657668	-0.0883019	-0.777303	0.293296	-0.501492	-0.581584	0.280509	-0.576861	-1.0891	-0.405483	-0.194036	-0.363223	-0.387994	-0.627972	-0.635697	-0.517276	-0.102526	-0.0181036	0.0922903	-1.21632	-0.475981	-0.316798	-0.69409	0.314167	-0.750106	-2.20441	-0.332889	-0.374001	-0.340488	-1.7904	-0.0794693	0.687522	0.631616	-0.510434	-0.52139	-0.208214	-0.511039	0.11152	-0.87653	-0.619634	-0.407476	-0.443226	0.0403829	0.449237	0.475219	-0.10997	-0.717517	-0.746612	-0.270528	-0.914867	0.12132	-1.40493	-0.154428	-0.76909	-0.96425	-0.402249	-0.586243	-0.588928	-0.0815111
VAV2	0.0222435	-1.6528	0.0902301	0.166521	3.78931	3.66672	3.83322	3.34384	3.56585	4.18567	4.0797	4.56911	4.15979	4.20573	3.80594	2.79427	4.11615	4.11615	4.11615	3.80744	4.07832	3.29355	3.34857	3.1871	3.94177	3.11896	3.37979	3.81591	4.04242	2.85326	3.81652	3.32943	4.00187	2.95734	4.1971	2.60922	2.31607	3.56216	3.76733	3.34239	3.30255	3.70587	3.10233	3.95861	4.93663	3.35666	4.29852	3.73097	3.76087	3.623	3.53621	3.46578	3.03561	4.22565	3.4936	2.93101	3.5785	3.73924	3.89648	3.33518	3.5198	3.49209	3.74208	3.42222	3.87347	3.38656	3.55053	3.77053	3.39446	2.75922	2.97899	4.5267	3.32558	3.77572	3.23897	3.3169	3.94024	3.83011	3.00323	3.71425	4.22512	3.40454	3.84448	3.75136	3.351	4.23088	3.81456	3.66397	3.97711	3.97085	4.23744	4.22907	4.26155	4.27285	3.67126	2.93137	3.59215	2.55941	3.71676	4.13085	3.6857	3.75492	4.35711	3.28762	3.81646	3.50494	4.2426	4.28016	3.06486	4.39929	2.93634	4.34622	3.72813	4.04334	3.50739	3.77103	4.04561	3.83563	3.99592	4.08593	3.64696	4.64124	3.78138	3.20747	3.20325	4.25895	4.1085	3.83241	3.77906	3.98217	3.60611	4.81988	3.60898	3.51621	3.10528	4.262	3.98839	3.42146	3.3708	3.57276	4.36766	4.34712	3.57107	3.68474	3.64965	4.07811	4.2012	3.2572	4.26761	3.78196	3.70676	2.53774	4.0442	4.03754	4.13834	2.75583	3.46525	3.91994	3.13448	4.01193	3.91623	3.76528	3.74226	3.43398	4.40683	4.02075
SPCS3	0.0222802	-1.65208	0.0903614	-0.121052	7.07073	6.87748	6.83026	7.0572	7.54022	6.90646	7.02803	6.6758	6.64788	6.93665	7.10335	7.08496	7.39475	7.39475	7.39475	7.09554	6.50995	7.39572	7.11421	7.15915	7.37363	7.14516	7.12681	7.06119	6.97836	7.26867	6.30577	7.34196	7.1142	6.67928	7.14821	7.05156	7.35389	7.09439	6.85795	7.09519	6.69586	7.28232	6.94995	6.84101	7.35	7.19372	7.15401	6.93501	6.91817	7.04636	6.82814	7.23036	7.20178	7.13914	6.79741	7.75172	6.95238	7.10488	6.87322	6.69345	7.44565	7.05317	7.2439	7.39947	6.87785	6.81882	7.21799	7.86958	6.82099	7.24678	6.89921	6.74854	7.28677	7.20363	7.25942	7.51647	7.51118	7.91673	7.32642	6.9882	6.93062	6.90198	7.41845	6.96497	7.04907	6.91805	7.2717	7.0388	7.38703	7.27964	6.93859	7.18572	6.81437	6.95345	7.03505	7.67106	7.30898	7.49847	6.75108	6.88002	6.95061	6.61607	7.11469	7.11065	7.35257	7.09503	7.22899	7.10336	7.02513	6.59177	7.43341	6.91723	6.88007	7.0836	7.35511	6.95273	6.47886	7.34552	7.06382	6.80863	6.81757	6.82999	6.81229	7.04587	6.59927	7.15234	7.39113	6.57698	7.10545	6.32013	6.66224	7.11811	6.66352	6.54682	7.52014	6.79587	7.14091	7.34796	6.94796	7.34223	7.1829	6.9872	6.98377	6.37534	7.77626	6.39854	6.74095	6.65614	6.67642	5.43051	6.94477	7.04436	7.28775	6.68148	7.22849	6.46699	6.90894	7.19976	6.73618	7.38395	7.12702	6.6461	7.04748	6.61124	6.92016	7.00824
COL8A2	0.0222924	-1.65184	0.0903902	0.230687	1.62259	1.03536	0.158404	1.18488	1.08235	1.94659	2.08936	2.65148	2.7001	1.74133	1.44147	1.23914	1.97073	1.97073	1.97073	1.39778	2.74374	1.18504	1.16576	1.35691	0.384827	1.44622	0.760252	1.31324	0.835701	1.36117	2.52966	1.2991	1.9551	0.773596	0.802286	1.03326	0.606032	1.34011	0.331966	1.74635	-0.0739705	1.10626	0.524494	1.43141	1.69172	1.03595	1.77098	1.74242	2.08723	1.36569	2.28723	0.247567	0.115961	2.02107	0.607138	1.752	0.146483	0.674869	1.38703	3.11689	0.920561	1.39212	0.798463	1.91993	1.60677	2.52196	0.636781	1.30069	1.11354	1.19514	0.582197	1.40054	2.1984	1.09927	0.733735	1.30567	1.36239	1.31248	0.629668	1.71186	0.835512	1.24753	0.305615	1.40804	0.161209	1.50866	1.05793	1.47718	1.90826	1.53171	1.61231	1.19958	1.94524	2.02871	2.34584	1.16066	1.94944	1.9121	1.24394	2.26183	1.69097	0.84238	2.62362	1.65332	1.83154	1.62324	2.65148	2.08103	0.873341	2.16998	1.48209	1.31277	1.422	2.07417	1.22806	2.33656	2.05032	2.07892	2.78283	2.08712	1.80169	2.56999	1.40418	1.80901	0.86023	1.31069	1.49844	1.04139	1.58754	1.31901	2.25165	1.97953	1.35816	2.05123	2.27128	1.9717	0.976163	0.373239	1.11038	2.59673	1.41141	1.76713	1.45575	2.05013	1.32077	1.39836	1.77933	0.544509	2.35506	1.34564	0.94266	1.4071	1.19994	1.81304	1.87612	0.459196	0.821577	1.89305	1.05983	0.533987	1.96382	0.636649	1.52539	2.50292	0.958388	1.71101
IKBKG	0.0222961	-1.65177	0.0903902	0.140161	3.39756	3.67895	3.75738	4.15721	3.34625	3.39087	3.06323	2.56728	3.74367	2.69194	3.09632	3.74007	2.90802	2.90802	2.90802	3.5729	3.30588	2.91492	3.05301	3.55729	2.82868	3.65378	2.8714	3.15424	2.80546	3.42471	3.42622	3.62405	2.91227	3.65681	3.46272	3.58893	4.05601	2.9918	2.9906	3.20434	3.28932	3.25659	2.71046	2.56309	2.8698	3.24619	3.11836	3.65556	3.00356	2.87713	3.57034	3.22694	3.23263	3.17507	3.67825	3.54804	3.46218	3.65569	3.27943	3.32634	3.21906	3.07366	2.94207	3.22465	2.94123	3.64846	3.7711	4.05766	3.28918	3.92177	3.16856	3.01816	3.54695	2.64269	3.31891	2.95753	3.40105	2.99048	3.18529	3.55662	3.14101	3.58773	2.89469	2.31077	3.61916	3.35873	3.3286	3.75383	3.46524	3.72658	3.18166	2.95795	3.17673	3.7889	3.2699	3.54959	2.74887	3.8438	2.9834	3.29091	3.53053	3.46718	2.98276	3.15557	3.21002	3.4585	3.05332	3.35211	3.90479	3.37507	3.88651	3.14118	3.08869	2.9539	3.57835	3.34948	3.41694	3.47672	3.54824	3.10143	3.77058	3.01775	3.54503	3.88982	3.78563	3.13054	2.76529	3.84591	2.88955	3.26366	3.72743	2.84316	4.09274	3.98501	3.58433	3.39631	3.4459	3.11619	3.92168	3.83023	2.49395	3.32119	3.63881	3.53039	3.41415	3.38557	3.69834	3.94949	3.53047	3.59272	2.6954	3.47132	3.52462	3.54499	3.10277	3.80789	3.89653	3.09416	3.87682	3.54689	3.49131	3.6029	2.63297	4.41686	3.0509	3.38399
ABCC6	0.0223139	-1.65143	0.0904442	-0.227716	2.63558	2.26506	1.33319	1.66133	2.94595	2.22773	2.98371	3.61468	3.47977	1.8855	2.28672	2.08943	2.87349	2.87349	2.87349	2.67934	3.47069	1.23373	2.28585	2.93044	1.81904	1.36291	3.08775	2.667	2.18945	2.06084	3.53201	3.06268	2.49877	4.18757	3.48274	2.63756	2.2974	1.75355	2.43721	2.59544	2.50551	3.44672	0.947621	2.47422	1.81959	2.89718	3.35618	3.12325	2.35287	2.1279	2.13137	2.76387	3.81081	3.31017	2.77442	1.55085	3.03192	3.32757	1.95355	2.36827	2.80192	2.26713	3.57029	3.21284	2.39125	2.13638	2.53668	1.76534	2.66441	1.80976	1.90841	2.6019	2.75787	2.40111	2.5154	2.13341	2.54088	2.66095	2.52135	3.132	4.05149	3.31187	2.32923	2.12699	3.24113	1.95824	2.47674	3.53955	3.36177	2.87417	2.30562	2.02605	2.62786	1.90476	3.00363	0.54426	2.05249	2.00256	2.11901	2.13899	2.26099	2.48006	2.78368	2.09309	2.09608	2.81492	2.53351	2.67568	2.14778	3.10348	2.66033	1.72063	2.83082	2.98457	2.51966	1.86736	2.4855	2.24501	1.61995	1.24645	2.42067	3.51709	3.10778	1.8683	2.29448	1.9117	2.13877	2.22334	3.80322	2.21914	2.93599	2.84316	1.83563	2.39546	2.75961	2.88685	1.88959	0.958378	3.34107	0.764935	1.83448	1.76713	2.28251	2.34775	1.88785	2.80401	2.28131	1.41488	3.4067	2.80561	2.80394	1.9974	2.85436	3.15026	2.02887	2.95754	1.9626	1.86913	2.91344	1.2612	3.00382	2.31345	2.45831	1.70929	2.94844	2.93225
RPS18P9	0.0223585	-1.65056	0.0906074	-0.124055	2.1339	2.29715	1.7731	2.72127	2.34075	2.25748	2.25482	1.68292	2.20711	1.76016	2.0266	2.04163	1.87621	1.87621	1.87621	2.30779	1.96554	1.9537	1.88427	2.13365	2.28731	1.98114	2.03374	2.11793	2.07527	2.49133	2.02521	2.17469	2.00151	2.8447	2.44386	1.73016	2.90245	2.25849	1.89346	2.29212	1.52929	2.30144	1.98966	2.30933	1.84986	2.32063	2.69491	2.09618	2.46935	1.87882	2.51456	2.78166	2.47302	1.90705	1.64398	2.33885	2.20472	2.52394	2.3307	0.970382	2.26767	1.49457	2.35587	2.3339	1.851	1.39009	2.04813	2.27151	2.48534	2.37019	2.20338	2.06364	2.27664	2.30661	1.851	2.24049	1.93002	2.29807	2.00133	2.52768	2.52023	2.134	2.1788	2.35792	2.43127	1.21739	2.39945	2.55283	2.30144	2.00051	1.89538	2.17244	1.78335	1.90476	2.28505	2.01192	1.91339	1.44808	1.76517	1.89509	2.26099	2.21184	2.10078	1.9805	2.14363	2.37495	2.16646	2.03429	2.04766	1.70219	1.989	2.03823	2.58019	2.00106	2.16747	1.81082	1.69964	1.69842	1.76963	1.97683	2.35897	2.03605	2.1586	2.41728	1.96806	2.35977	2.25849	1.37513	1.93237	1.7186	1.64545	2.16635	1.53546	2.3749	1.99788	2.013	2.16492	2.41467	2.85245	1.49787	2.12569	1.9972	1.89626	1.92052	1.98499	1.79142	1.95746	1.49435	1.73191	1.81576	2.1547	1.22438	2.07597	1.96531	1.92885	1.34725	2.50699	2.13293	2.57492	2.37687	1.896	2.03641	1.95192	1.64752	2.40724	2.30623
AC105402.1	0.0223722	-1.65029	0.090645	0.283221	-0.577164	-0.518506	-0.165717	-4.34055	-1.48448	-1.1856	-0.91039	-0.233036	0.38223	-0.251646	-0.855967	-0.9669	-0.267914	-0.267914	-0.267914	-0.766046	-0.676741	-2.03223	-1.03448	-0.112861	-0.369273	0.162967	-0.716755	-0.351229	-2.16556	-0.776423	0.00507972	-0.38865	-0.845838	-1.29225	-0.967205	-1.77866	-2.0502	-1.21338	-0.789717	-2.86238	-2.84244	-0.851519	-1.41043	-0.788594	-0.196457	-1.10568	-0.996625	-1.93965	-0.799986	-0.511172	-2.21108	-1.94302	-1.24564	-0.86107	-2.04929	-0.0164421	-0.365135	-0.402394	-1.50945	-0.727678	-1.00291	-0.0729238	-1.03659	-1.21608	-0.5047	-1.26282	-2.247	-0.436154	-1.25368	-0.832818	-0.835636	-1.09092	-2.4961	-0.394008	-1.11061	-0.706608	-0.0149809	0.107266	-0.271877	-2.62088	-1.56257	-1.64112	-1.49178	-0.713589	0.161209	-0.986963	-2.52448	-0.419705	-0.944153	-1.47315	-1.29957	0.138226	-0.593942	-4.34055	-0.939773	0.281379	-0.926948	-0.249976	-0.28211	-0.544757	-0.50344	-1.74443	-1.17207	-0.916471	0.420808	-1.11909	-0.562308	-1.00287	-1.01452	-1.01613	-0.2629	-0.582668	-0.281128	-1.10307	0.199325	-0.827402	-0.405483	0.178754	-1.60215	-1.46555	-3.01072	-1.2259	-1.18785	-1.88967	-0.872928	-1.02502	-0.890996	0.402324	-1.83032	-0.450386	-0.701561	0.237202	-1.73321	-1.87443	0.282286	-1.5815	-1.28997	0.257717	-1.36994	-0.0750288	-1.27948	-0.52139	-1.12821	-1.30333	-0.0080313	-0.73766	0.140051	-1.50913	-1.67459	0.0403829	-1.50209	-0.00609402	-0.616023	-1.18276	0.35536	-0.270528	-0.0851178	-0.144827	0.137309	0.0680995	-0.0815015	-0.318261	-1.18973	0.107312	-0.695507	0.508711
ICA1	0.0224157	-1.64945	0.0908032	0.20075	2.00595	2.01788	1.48558	1.01383	0.924079	1.83265	1.60828	2.17058	2.97123	0.954541	1.59353	1.79493	1.76003	1.76003	1.76003	1.48366	2.8628	2.05201	1.62166	1.37819	1.69534	1.73833	1.38663	1.96918	1.52797	1.80121	2.73561	1.97613	1.46569	2.54535	1.43651	2.25405	1.58245	1.48493	1.58361	1.72727	1.59528	1.85811	1.29854	1.50504	1.26729	0.774552	1.46479	1.14067	1.3932	2.69839	2.14954	0.829603	1.59849	1.30928	1.23652	2.55412	2.26548	2.0719	2.38729	2.64899	1.28239	1.67991	2.01971	2.20866	1.13945	2.09563	2.28938	2.31502	1.92692	1.67166	1.12329	1.95058	1.75475	2.65232	1.67526	1.77811	1.99334	2.72137	2.14505	2.59681	1.83504	1.83818	1.50771	1.27679	2.72746	0.565524	1.29589	2.70219	2.11821	1.6989	1.61231	1.19958	1.83385	2.30853	2.10332	2.5793	1.71822	3.18931	1.13531	1.93256	1.30553	2.6614	0.991764	1.4142	1.3541	2.85645	1.8449	1.91894	2.35047	1.852	3.0084	1.65132	1.62861	1.11889	2.42015	1.73181	1.56849	1.85052	2.12491	1.56236	2.10707	1.83227	2.73823	2.72054	1.65067	1.8774	1.28945	1.95091	1.72035	1.81503	1.72987	0.284096	2.48043	3.16742	2.16805	1.50597	2.29395	2.14891	1.68431	2.54204	1.13001	1.66374	1.36722	2.64994	2.06122	2.35406	1.64705	2.07947	1.50927	2.99469	1.69512	2.73863	3.25317	2.17621	2.0409	2.55993	2.03696	1.89305	2.15325	1.84628	2.55373	2.19075	1.07079	2.46761	2.15458	2.15969
AC104964.1	0.0224267	-1.64924	0.0908298	0.238317	2.51448	2.35927	1.33319	2.74881	1.83575	1.10241	1.48931	1.92205	2.90376	1.62289	1.68667	2.47251	1.43957	1.43957	1.43957	2.42819	2.24724	2.36777	2.28585	2.04329	2.34333	2.95797	2.83861	1.57898	1.88504	3.1671	2.52966	2.6246	1.70885	2.98213	2.1252	2.96281	2.02974	1.66945	2.11101	2.53089	1.46014	2.4082	2.18378	1.83983	1.37529	2.47557	2.20717	2.06738	2.29793	1.08987	2.39779	2.53125	2.77286	1.19246	2.27961	3.70175	4.52256	2.91911	2.28675	2.12508	1.79351	2.41378	2.74065	2.43902	2.15388	1.63728	3.11307	2.56369	2.44389	2.67497	2.70526	1.23874	2.47221	2.08255	2.41825	2.47785	2.6031	2.31386	2.37906	2.62356	2.59118	2.42172	1.44824	2.21157	3.11332	2.72617	1.69752	3.21735	3.71175	2.43892	1.79297	0.809838	2.1584	2.42139	2.70031	4.03755	2.32369	4.70314	2.21555	3.29091	3.7412	2.16453	1.45659	2.64195	2.04691	2.49814	2.38039	2.58128	2.61817	1.8341	3.19288	2.35396	2.71094	1.58695	3.38738	2.63682	2.16069	2.48973	1.79314	1.99311	2.47983	1.83227	2.35449	2.45644	2.58725	1.6113	1.72912	2.50441	2.97711	2.32118	2.49621	2.20342	2.27094	2.80199	2.78309	1.69548	1.81783	1.40099	2.54346	1.53568	1.97417	2.4957	3.20028	1.89774	3.12549	2.33844	3.56722	2.07947	2.13002	2.63006	2.54085	4.01948	2.98997	3.26372	2.39025	2.21702	2.23948	2.21114	2.59073	1.96178	2.28872	1.88634	1.85652	2.99967	2.04299	2.1206
ORMDL3	0.0224547	-1.64869	0.0909108	0.168584	4.99813	4.73885	4.98446	4.8402	4.97174	4.63698	4.63651	4.94567	4.291	5.08748	4.68139	5.02027	4.28332	4.28332	4.28332	5.3853	4.09713	5.46165	5.0881	5.10669	4.63448	4.1649	4.4863	5.12285	5.08028	4.75086	4.23204	4.63159	4.97892	4.95044	5.59062	5.21531	4.91991	5.40476	5.1665	4.55176	4.42828	5.07131	5.26503	4.47378	5.0824	4.51916	4.98761	5.17057	4.80086	5.25582	4.24278	4.95531	5.10736	5.55597	5.33244	3.98457	4.33214	5.43414	4.98857	4.49034	4.9618	4.05831	4.81514	4.90521	5.04274	5.06259	4.9526	4.8116	4.97005	4.62602	5.08509	4.80665	4.45416	5.58062	4.77815	4.73867	5.39012	5.03225	4.48139	4.72086	5.06604	4.86928	5.44019	4.88533	5.01714	4.41804	4.41476	4.61051	4.15429	5.24007	4.6309	5.11244	4.98218	5.07216	5.58276	4.44078	4.54864	4.27434	4.5986	4.63286	4.63685	5.40921	4.79823	4.38326	5.02859	4.84905	4.40411	4.5224	5.98819	4.62163	5.76303	5.13194	5.2245	5.67326	4.30945	4.65254	5.52532	4.25333	5.08697	4.86464	5.30376	4.66294	4.8649	4.99109	5.32408	5.45325	5.04354	5.72105	4.62204	5.56759	4.91705	5.13172	5.52805	4.53179	5.09202	5.18759	4.56091	4.98846	4.70968	4.21518	5.34678	5.12466	5.15864	5.23681	4.72154	5.76618	4.67452	6.17832	5.31249	5.7305	5.04435	4.06097	4.89028	5.44924	4.72569	5.23973	5.2808	4.4818	6.04942	4.79291	4.27775	4.81997	4.84277	4.47581	6.75418	4.61308
PDCD4	0.022459	-1.64861	0.0909108	0.145401	6.08579	6.47278	6.06907	6.27159	6.19515	6.02739	5.84866	5.58778	5.22844	6.35766	5.7982	5.34463	6.03865	6.03865	6.03865	5.8216	6.02399	6.38608	5.71034	5.64671	5.87318	6.12131	5.78152	5.67036	5.94208	5.90284	5.33618	5.65082	5.87373	6.30003	6.36704	6.10316	6.78459	6.1177	6.06811	6.1174	5.95034	6.26671	6.45221	6.0319	6.56008	5.80359	6.11744	6.28198	6.07246	5.86561	5.46605	6.07272	6.24184	6.04636	5.96941	5.47403	5.70592	5.79273	6.09011	5.36697	6.13785	5.59118	6.17545	5.89018	5.97343	6.20613	5.65774	5.83793	6.00379	6.20781	5.77746	6.086	6.21019	6.40989	5.9768	5.86415	5.7362	6.14802	5.49329	5.84699	6.01424	6.03167	6.41434	6.38238	6.45883	5.85766	5.86207	5.32692	5.37916	5.65294	6.21889	6.61458	5.84301	6.68803	6.38699	5.34053	6.13353	4.91305	5.77851	6.37492	5.84879	6.4906	6.3193	6.35741	6.24475	6.27377	6.20862	6.21677	7.06008	5.67902	6.10785	6.14596	6.22554	6.31582	5.60536	5.81701	5.84988	5.96643	6.41808	5.87993	6.99452	6.04823	6.18278	5.39804	5.93667	6.0684	6.42438	6.28279	6.07715	6.14685	5.10263	6.38848	6.54163	6.66797	5.79003	6.00918	6.53646	6.34751	5.09524	6.26531	6.56173	6.04739	6.19348	6.19206	6.06563	5.57288	5.92775	6.32771	5.49915	5.71592	5.64254	4.73488	6.19573	5.49822	5.95478	7.02775	7.13807	6.12143	6.44257	6.21961	6.3561	6.72639	6.29381	4.93275	6.27269	6.36553
PARD3	0.0224599	-1.64859	0.0909108	-0.288905	1.85848	0.308835	1.9087	2.0852	2.01921	2.30097	1.83433	2.95466	0.948865	0.583763	2.34503	2.10501	1.1475	1.1475	1.1475	2.64248	2.17828	0.721873	2.41016	3.21693	1.67366	0.586704	1.79484	2.46968	0.402678	0.58498	2.40525	2.23067	1.83722	2.25116	1.64629	1.19455	2.57051	0.430623	2.18482	2.05258	2.44714	0.757105	0.303523	1.20712	1.19838	1.30205	1.87336	2.30801	1.9691	1.59715	2.16749	1.38959	1.947	1.89215	3.0107	2.04254	1.93234	2.96066	1.07878	2.24243	-0.146147	0.613672	1.20323	2.01821	0.755297	1.69298	2.83728	4.33978	1.66362	2.63093	2.21666	0.790585	1.98193	0.473986	1.94701	1.09352	2.58266	1.62234	1.54855	1.55395	1.7549	2.90483	2.26174	0.845286	1.57954	1.80559	1.19494	1.44671	2.07859	2.70764	1.13138	1.46882	1.97555	2.50914	0.873659	2.04626	1.33785	1.93525	0.221512	1.64719	-0.0622711	2.76019	0.759408	1.09172	1.24932	1.73879	0.480028	0.658248	2.81373	2.06647	2.04489	1.04198	1.11359	0.911107	2.00526	0.792559	1.87639	1.04251	0.642931	0.520394	1.73849	2.05493	1.80356	0.916054	2.70181	1.20401	0.653922	2.22334	-0.122222	1.58823	1.88518	-0.0232851	2.48043	2.77085	1.7101	1.59025	1.57826	1.03055	2.12204	2.2092	-0.179019	1.07661	1.53915	2.0082	2.64048	0.565866	1.71471	2.77474	0.797671	3.19024	1.52794	2.47772	1.66655	1.61673	1.36602	2.94298	1.55364	1.28185	2.42424	-0.154428	-0.384714	1.93083	0.650852	0.925626	1.95764	0.446854
CD177P1	0.0224741	-1.64832	0.09095	0.852623	1.82252	-2.24098	-2.19903	-1.44581	-1.31696	-2.7668	-1.22226	-0.159445	-0.225162	-2.86564	-0.227056	-1.42302	-2.68149	-2.68149	-2.68149	-0.523337	-0.485548	-2.9725	-0.179288	-0.689037	-0.462253	3.01365	-0.881807	-1.64392	-3.22157	2.67501	0.752814	0.563967	-3.74255	-1.8693	-2.6004	2.82173	-1.20575	1.73712	-1.67159	1.97382	-1.28763	-0.6476	-1.57629	-2.1464	-1.86826	1.44895	-1.99905	-0.641476	-4.34055	-0.352567	2.71091	-0.385	-3.46224	-3.5078	0.778612	3.63787	6.32235	-1.88698	0.934324	0.0498613	-4.34055	0.613672	-1.73835	-1.84677	-3.37817	-2.54107	-0.525804	0.35732	4.05263	-2.49511	3.52936	-3.06641	0.184577	-4.34055	-0.409826	0.0102639	-1.70931	-1.9119	1.14161	-1.1662	-1.56257	-0.497964	-4.34055	-2.01647	-0.144886	2.00573	-2.21569	1.84745	1.03454	2.48543	-0.976493	-2.36327	0.153402	-3.10107	-2.69677	6.92259	-2.05887	2.91431	-0.0721412	1.10671	4.54315	-2.33051	-2.01992	-0.535433	-0.454363	0.238391	-2.44301	-0.00923229	3.68913	-1.3025	0.622047	-2.59682	-1.28501	-1.55353	1.16798	-0.414039	-1.59245	-0.194036	0.642931	-0.22846	-0.080166	-1.2259	0.685045	0.971185	0.673178	-1.31117	-1.63704	-2.44786	-0.216232	-1.8528	0.314167	-3.50141	1.99578	-1.52619	6.1384	0.61371	-2.12558	-3.33359	0.299566	4.65383	-3.54595	-2.58159	0.818428	1.62008	1.21795	1.92287	-1.51417	1.91593	-0.000889253	3.42353	-1.50209	2.15899	-2.65277	1.08193	1.47642	-0.270528	-1.96851	-2.54355	0.578974	2.67646	-0.225157	0.83698	-3.56107	2.77257	-3.37029	0.00688133
ZEB2-AS1	0.0224937	-1.64794	0.0910116	0.216237	0.0596952	0.644387	-0.0776089	0.329661	-1.16688	-0.268947	0.204934	0.515704	-0.564143	0.0223631	0.270914	-0.5218	0.0615178	0.0615178	0.0615178	-0.31564	0.463719	-1.18576	-0.330297	-0.0546725	0.215045	0.431807	-0.796922	0.319441	0.0464664	-0.599106	0.272611	-0.666856	-0.0558753	0.051699	-0.0385499	-0.258136	-1.4363	-0.978129	-2.31811	-0.585479	-0.655652	0.391179	-1.57629	0.148553	-0.259691	-0.313844	0.0750347	-0.160619	-0.684824	0.60124	0.0690777	-0.553226	-1.11062	0.223284	-0.831329	-0.320475	-0.138307	-0.320479	-0.507486	0.490409	-0.657716	0.551656	0.30864	0.654181	-0.411916	0.417009	-0.136628	0.51485	-0.664704	0.0136338	-1.35842	-0.168825	0.477447	0.55843	0.00138012	0.163267	-1.06863	-0.517643	-0.919558	-0.993675	-0.203027	-0.278663	-0.105117	-0.637629	-1.2397	0.361597	-0.186089	-1.32746	-0.102662	-0.780364	-0.20906	-0.941801	0.82068	0.0801334	-0.258508	0.591541	0.895675	0.53585	-0.208672	0.647386	0.213653	-0.328007	-0.500761	-0.0636121	0.213634	-0.966456	1.10914	0.285042	0.123235	0.216687	0.382769	0.178242	-0.96153	0.376131	0.00696459	0.3388	1.018	0.0409716	0.590236	-0.0848239	0.029509	0.369522	-1.4188	0.293271	-1.02664	-0.680343	0.318289	-0.475981	-0.316798	0.0232087	0.239343	-0.658577	-0.856729	0.395233	0.467593	0.0251625	0.0119141	-0.868494	-0.0326632	1.53568	0.398794	0.223415	0.750056	-0.511039	-0.619759	0.565866	-0.0716109	-0.729867	0.560124	-0.0902128	-0.218968	-0.733506	-0.616023	0.587075	0.05679	0.285514	-0.0851178	0.200141	0.220958	-0.0763758	0.382235	-0.543216	-0.0992662	0.573727	0.730375	-0.501827
GLMP	0.0225019	-1.64778	0.0910268	0.234687	4.95734	6.08411	5.84364	2.97552	3.95367	4.23883	4.81675	3.98699	4.92666	4.80649	4.7798	4.84109	5.20855	5.20855	5.20855	4.24872	5.76648	4.26671	3.88266	4.53781	4.91424	5.17518	4.88831	4.85637	4.35943	3.86354	4.88226	5.90311	4.99047	4.0845	4.69005	4.89855	3.45083	4.06837	4.55109	6.00109	5.38681	3.74261	4.42065	3.86733	4.65097	3.71295	5.25559	3.82432	5.16176	5.27418	5.40495	4.99398	4.26032	4.29529	3.46876	3.09858	4.17209	4.66548	4.44194	6.08109	5.03288	5.20461	5.13592	4.07514	4.92983	6.14628	4.97251	4.71477	3.92289	3.39874	5.17796	5.51856	4.59824	5.11035	3.88138	5.03735	4.17341	4.68319	3.61728	4.94154	4.63641	5.05395	4.31856	4.65176	4.98829	5.87215	4.64985	5.33318	4.84215	4.97674	4.38555	4.82574	5.34052	5.86204	5.31464	4.89873	5.46544	3.80033	5.1987	4.98017	5.1712	3.93957	4.80333	5.33462	5.6202	5.3227	5.33189	4.31642	5.06808	5.84349	5.46057	5.07849	4.23037	4.88739	3.86991	5.62676	6.06485	4.07065	4.59619	4.30392	3.96257	5.41531	5.6931	5.15482	3.97474	4.12647	4.90887	4.48205	5.54917	5.46729	5.39535	4.60814	5.34086	4.01189	5.51123	5.1112	5.69743	4.88032	3.87681	5.20742	4.85355	5.6959	4.93438	4.45893	3.67898	5.58947	5.49217	5.34745	5.25184	4.12878	4.86052	3.40841	3.68081	5.14195	5.37237	3.00034	5.01558	5.27704	5.47355	5.31501	5.61867	5.92013	4.00631	5.89384	4.76184	3.85799
SRC	0.0225408	-1.64703	0.091166	-0.19772	5.07253	4.67312	6.0287	5.71877	4.90339	5.37732	4.90406	5.27089	3.95839	5.28405	5.30177	5.26709	5.35467	5.35467	5.35467	5.1005	4.60258	5.10228	5.72597	5.41925	4.69225	4.88916	4.25737	5.66488	4.87377	3.72879	3.87801	5.51794	5.83901	4.29039	4.9313	4.04543	5.48359	4.47988	4.93123	4.90367	5.11039	4.09844	3.96109	4.98394	6.45507	4.60225	4.54491	5.71886	5.47828	5.91518	5.16029	4.87885	5.18489	5.7169	6.4505	4.43653	3.38214	5.87109	5.20868	5.40102	4.2429	5.03083	4.9083	5.27396	5.20168	6.02129	5.20898	5.96626	4.84826	5.12393	5.55379	5.1602	4.78048	4.32621	4.69533	4.44976	5.19687	3.67988	4.44613	4.51125	5.52904	5.91514	4.94956	4.70744	4.78796	4.92059	4.14396	3.98874	4.88009	5.10885	5.69908	5.41661	5.41428	5.56519	4.40123	4.60531	4.68319	4.58733	4.69265	5.03288	4.0133	5.31666	5.3484	4.62403	5.1265	5.20305	5.66722	5.03293	5.52432	5.56564	4.42844	4.48216	4.4941	5.36194	3.90254	5.10851	5.52826	4.60768	6.03262	4.02784	4.73597	5.25515	4.5258	5.10947	5.02233	5.05707	5.16451	5.06739	4.58767	4.88869	4.74854	5.1524	5.40789	5.19704	4.92001	5.22762	4.99972	4.22019	4.79328	5.05953	4.88576	5.2835	4.94589	5.08627	5.11757	4.64906	5.15428	5.15097	5.46853	5.41855	4.4064	4.52851	4.68727	5.62451	4.9889	4.58405	4.88746	4.57348	5.09552	3.84144	4.73618	4.64406	5.18468	3.60622	5.0711	3.29024
TMEM120B	0.022561	-1.64664	0.0911831	-0.160859	2.36688	1.40289	2.23546	2.24845	2.82574	2.48823	2.57167	3.40022	2.09058	2.07788	2.44173	2.41114	2.4916	2.4916	2.4916	1.93359	1.57278	2.78209	2.81286	2.18285	2.54791	0.971208	2.44442	2.84056	2.7569	2.3899	2.99192	1.6257	2.72582	2.20978	2.75496	2.19807	1.93628	2.36927	2.82351	2.19825	2.2289	2.01651	2.55867	2.41815	2.40293	2.29865	2.29833	1.89776	2.74058	2.48384	2.48624	2.8166	2.28985	2.80505	2.24102	1.24265	1.7172	2.78676	2.4011	2.83488	2.63444	2.46515	2.79371	2.37687	2.63907	2.41007	2.56317	0.35732	2.88692	1.45299	2.9071	2.4251	1.91011	2.71805	2.59659	2.50675	2.71063	2.75644	1.95749	2.21237	2.54427	2.49296	2.44531	2.45653	2.40239	1.95824	2.75901	1.95961	1.7906	2.46236	2.88578	2.86051	2.76431	1.79732	2.12082	2.2218	2.23883	0.907672	2.37931	2.402	2.10049	2.24254	2.85751	2.14625	1.83154	1.86625	2.52229	1.95285	1.27863	2.74008	0.693733	2.51869	2.65298	2.4706	2.15204	2.4396	2.47333	1.78729	2.08738	2.34989	1.89159	2.05493	2.09424	1.71524	2.54694	2.11676	2.08426	2.18136	2.38069	2.76921	2.48005	3.00588	1.86911	2.10215	1.78179	1.86296	2.31147	2.22777	2.36591	1.15333	2.91046	2.4957	2.2581	2.22502	1.67145	2.92395	1.64705	2.25705	2.3401	2.73022	2.80394	1.49045	2.01856	2.24584	2.27276	2.33318	2.19687	2.19198	1.70774	2.26138	1.71102	1.84042	3.16944	2.44963	2.36809	1.88437
ABHD18	0.0225613	-1.64664	0.0911831	0.0937449	4.99627	5.06899	4.24131	5.55292	4.99183	5.04563	4.86192	4.55824	4.66664	4.96298	4.8818	4.66827	4.86443	4.86443	4.86443	4.83244	4.56795	5.26192	4.55892	4.3567	4.76584	4.84763	4.51148	4.3549	5.12401	4.98799	4.86212	5.03088	5.07102	4.73886	4.90372	5.31299	5.42243	4.90274	4.54176	4.98624	4.82656	4.90097	5.02003	4.78771	5.0824	4.95114	4.71173	5.00954	4.99472	4.88386	5.0461	5.0629	5.11254	4.72353	5.00981	5.39034	5.24996	4.77434	5.00675	4.79572	4.95345	5.06175	5.25421	5.18608	5.00117	4.99218	4.88333	5.15663	4.91297	5.0478	4.84331	4.80665	4.87154	5.16187	4.85441	4.94273	4.90537	5.10208	5.13828	5.00903	4.84192	4.94564	5.04632	5.06798	4.98829	4.70734	4.83107	5.10343	5.18297	4.6569	4.72846	5.19184	4.73666	5.16694	5.0731	5.24026	4.88749	5.53181	4.73281	4.87343	4.83862	4.91121	4.99842	5.12108	4.99658	5.10092	5.34628	5.17437	5.49135	4.75602	5.67942	5.00919	4.77248	4.87106	4.858	5.01359	4.54733	4.87175	5.20339	4.8513	5.03452	4.87699	4.82249	5.09092	4.79744	4.99442	5.21402	4.89305	5.0227	4.75225	4.77858	4.91419	5.18007	4.82495	5.24992	4.73592	4.94182	5.20664	5.07009	5.63727	5.1249	4.86106	5.20726	4.88092	4.99854	4.81621	5.42306	5.02283	4.92838	4.65747	4.64105	5.38715	5.33638	5.13508	4.99045	5.18513	5.33584	5.1363	5.13109	5.01196	5.08733	4.81404	5.01676	5.02065	5.18626	5.20293
CTDSP2	0.0225669	-1.64653	0.0911831	0.148275	8.72463	9.08046	8.72917	9.16232	8.43719	8.79646	7.90322	7.58433	8.22289	8.46961	8.26829	9.03445	8.30472	8.30472	8.30472	9.15567	9.0462	8.29064	8.34158	8.81878	7.89529	9.2075	8.31549	8.14746	8.00139	8.63353	8.25994	8.72262	8.29101	9.388	9.27757	8.71869	9.20339	8.31141	8.46783	8.55247	8.49905	9.30125	8.34053	7.88253	8.57545	8.58822	9.02233	8.43385	8.58913	8.33601	8.7193	8.49045	8.72399	8.50713	8.97504	9.07538	8.81786	8.83638	8.44242	7.63527	8.52842	8.32727	8.69766	8.69664	8.19239	8.37836	9.01514	9.50608	8.3617	9.13159	8.80518	8.2713	9.13088	8.34031	8.09294	8.22259	8.70535	8.5588	8.51383	8.54157	8.90633	8.86327	8.84556	8.11841	9.42508	8.56092	8.48812	9.4063	9.22432	8.96311	8.27485	8.52158	8.4578	8.96393	8.58481	8.69172	8.36739	9.29209	8.38573	9.08371	8.96074	8.96241	8.35978	8.48481	8.65475	9.27739	8.112	8.37261	9.2328	8.6469	9.46563	8.31011	8.65015	8.52773	8.94035	8.59827	8.18512	8.73665	8.76779	7.88394	9.46452	8.7763	9.38654	8.89966	8.66495	8.51699	8.27046	9.24011	8.6093	9.07973	8.5016	8.16207	9.00997	9.09879	9.3428	8.77039	8.53332	7.93101	9.47398	8.27094	8.40032	8.70552	8.6486	9.15805	8.83347	8.66706	7.92241	9.25223	8.6055	8.80621	8.64531	8.67228	9.04751	8.77468	8.55931	9.20975	9.24272	8.22772	9.56514	8.54907	8.7946	8.70101	8.32593	8.96658	8.63483	8.44567
SPINT2	0.0225686	-1.6465	0.0911831	0.13967	3.65857	3.48362	3.3441	4.17761	3.52231	3.14253	3.43839	3.21893	3.46814	3.63635	3.39432	3.77459	3.40532	3.40532	3.40532	3.46443	3.57632	3.47158	3.6901	4.34324	2.91439	4.01607	3.12086	4.11204	3.07672	3.68664	3.19883	3.45811	3.17373	3.70725	3.45261	3.26485	3.84722	3.25103	3.43062	3.93959	2.80415	3.79165	3.18242	3.06711	3.39104	3.39342	3.49112	3.55019	3.62236	3.83155	2.81704	3.48763	3.76325	3.13131	4.00628	4.0997	3.36373	3.91016	3.80076	3.32634	3.03346	3.3074	3.74881	3.87984	3.27706	3.6128	4.03989	4.48967	3.57167	3.7402	3.77351	3.40898	3.41479	3.74001	3.20053	3.25864	3.85332	3.87867	3.18529	3.52149	3.99155	3.64695	3.62483	3.09675	3.70444	3.92603	2.87776	3.44251	3.9554	3.86051	3.67179	3.88421	3.44388	3.80286	3.25413	4.58502	2.82847	4.48905	3.11795	3.7398	3.18315	3.77081	3.26022	4.1031	3.73343	3.38944	3.91391	3.30694	4.08606	3.27249	3.58098	3.233	3.69978	3.30318	3.59555	3.70016	3.36519	3.99804	3.31648	2.94282	3.54906	3.13772	3.22262	3.97321	3.62713	3.84515	3.68876	3.74144	3.9779	3.57036	3.6787	3.58086	4.23437	3.72558	4.08233	3.16853	3.32168	3.32431	3.94163	4.04865	3.27711	3.46652	3.85768	3.6026	3.89434	3.59718	3.58541	3.75885	3.67459	3.76317	3.33935	3.90261	3.90856	4.10935	4.09862	3.79174	3.90317	3.50453	3.81759	3.84144	4.27775	2.79478	3.49771	5.03278	3.9789	4.03659
SPON1-AS1	0.0225716	-1.64644	0.0911831	-0.275044	0.252008	-0.634794	0.927545	-0.842386	-0.175582	0.0357182	0.0210873	-1.30196	-1.29462	0.142039	0.0781061	-0.259848	0.156497	0.156497	0.156497	-0.523337	-0.676741	0.240058	0.920256	-0.877933	1.15303	0.258256	0.581549	0.775495	1.16831	-0.978629	-1.63496	-0.229121	0.674277	-1.8693	0.358086	-0.751289	-1.71084	0.91263	1.16436	-0.103323	0.232888	-0.10031	0.916732	0.802331	-0.135879	0.414775	0.770621	0.350518	0.699859	0.347563	0.346189	0.991251	0.272402	1.39637	0.103886	-0.565834	2.00541	0.36405	0.145303	-0.727678	0.616495	-1.19875	-0.111543	0.299527	1.13945	0.543608	0.685827	-3.34189	0.613001	0.0136338	0.312245	0.389205	-0.0821668	0.887076	0.582501	-0.160912	0.267088	0.645286	0.173526	0.169732	0.484298	0.131726	1.10742	0.305886	-0.144886	-0.269395	1.24629	0.0545035	-0.014339	-0.0931701	0.28923	0.274166	0.351291	0.948978	-0.675318	-0.554399	0.13475	-1.07224	-0.138792	-0.352223	0.0822777	-0.520771	1.17093	0.291343	0.496008	-0.586632	-0.0128285	0.174427	-1.87739	-0.311154	-4.34055	0.929386	0.578592	1.09098	-1.2124	-0.166905	0.178002	-0.698044	-1.87102	1.49536	0.131432	-0.411812	0.284697	0.20403	0.134751	0.826463	0.186485	-0.475981	0.340889	-0.0598812	-0.433265	1.07952	-1.37861	-1.87443	-1.01789	0.178242	-0.170677	0.196292	-0.465035	-1.86591	0.513168	0.361984	0.438674	-0.285728	-0.527537	0.511205	0.324596	-0.993365	0.211288	0.469258	-0.0582819	-1.80609	-0.197965	-1.01047	0.466549	-2.28426	-0.914867	-0.739169	-0.256307	0.260846	-0.225157	-1.3337	0.682987	-1.11872	0.730375	0.679802
CTBS	0.0225716	-1.64644	0.0911831	0.19061	7.0618	7.4587	6.52195	7.34911	6.52587	6.65243	6.12794	4.93521	7.2903	6.8829	6.71083	7.05368	6.56655	6.56655	6.56655	7.37843	7.51691	6.32489	6.56136	6.8218	6.83521	8.22597	7.00761	5.85514	6.51939	7.17039	7.01881	7.44501	5.84156	7.73713	6.73412	7.66308	7.9372	6.38624	6.41336	7.43577	7.12662	7.0074	6.93943	6.18675	6.37341	7.14452	6.70345	6.94494	6.49743	6.51172	6.9569	6.66933	7.33972	6.17433	7.32132	7.27645	6.94543	6.85679	6.84382	6.39913	6.60244	7.26244	6.67781	7.14593	6.30092	7.4656	7.29509	7.52406	6.61625	7.2999	6.99382	6.20921	7.56335	6.01347	6.94847	7.34909	6.73438	6.7902	7.35257	7.40919	6.60742	6.65977	6.6068	6.31109	7.59988	7.35622	6.8334	7.11889	7.15734	7.09564	5.94216	6.41517	6.42927	7.42434	7.21895	7.20741	6.69711	7.16494	6.63929	7.36553	7.34296	7.29533	5.68711	7.25579	7.11046	7.63129	6.825	7.30757	8.18953	6.78756	8.08932	6.86557	6.36566	6.29838	7.43097	6.65978	6.81592	7.41515	7.21885	6.8837	7.81438	6.57841	7.4922	7.25748	7.09128	6.80646	6.74888	7.57052	6.8569	6.27846	6.42753	5.75033	8.05148	7.87448	7.36881	6.73391	7.46298	6.72385	6.93359	7.92638	5.96965	6.96018	7.46637	7.18218	7.65574	6.3604	7.50777	7.5172	6.26582	6.55104	6.6078	7.53136	6.99153	6.87796	6.94743	7.696	7.83109	7.23821	7.81116	6.95038	7.47233	7.75611	6.11101	6.90236	6.46433	7.35566
WEE2-AS1	0.0226	-1.64589	0.0912797	0.228687	1.18261	1.74291	0.793781	-0.300624	1.05206	1.34336	0.647417	1.8347	1.49879	0.496627	1.46795	0.0286741	0.109789	0.109789	0.109789	0.101419	1.52913	1.30382	2.06156	0.878299	1.73777	0.658332	1.01626	1.01512	1.92953	1.36117	1.57532	0.221248	1.1067	1.27943	0.400796	1.62084	0.606032	0.97001	1.73869	1.14346	1.23023	0.757105	1.27438	1.98842	0.663345	0.925576	0.637286	0.487292	1.28434	0.521536	0.995083	1.31824	0.995603	0.771569	0.341312	-0.861648	0.925999	0.752627	1.61741	1.55835	1.33476	0.838087	0.30864	0.343521	1.51522	1.92002	0.908784	-2.34255	0.2134	-0.677055	1.12329	0.570186	0.879641	0.429835	0.837588	1.60188	1.15651	-0.309888	1.21791	1.34481	0.796009	0.778714	1.0284	1.0429	0.677362	1.98218	0.807432	0.0545035	-0.014339	0.969954	1.02696	1.77417	1.41444	0.897877	1.52662	-0.274581	1.28239	0.195793	0.889934	1.64719	0.860514	1.42747	1.33028	1.38501	1.37417	1.41665	0.612883	1.48141	1.52191	0.871594	0.197905	1.12102	1.47649	1.54641	1.03975	0.284467	1.98325	-0.37509	0.790367	1.76559	1.56719	1.24636	0.685045	-0.35035	0.722263	0.150905	1.52597	1.58288	0.741802	1.38333	1.42685	0.849432	2.05517	1.88668	0.825152	1.21882	1.42569	1.3735	-0.096313	1.67773	2.21853	1.3673	1.53915	1.41077	-0.527537	1.2393	1.87114	2.06219	0.396224	2.33156	1.12111	-1.17233	0.664067	1.66837	1.34677	1.66357	1.48446	1.51554	0.812629	1.50918	1.71102	1.74397	1.50755	1.33126	0.993117	1.60172
AC108471.3	0.0226164	-1.64558	0.0913148	0.225181	0.41882	-0.129198	-0.259559	0.00365547	0.0859971	0.450554	0.204934	0.90686	-1.00806	0.198349	0.209464	0.153835	-0.780988	-0.780988	-0.780988	0.101419	1.28858	-1.06306	0.353986	0.341756	0.839083	0.162967	1.01626	0.0766166	0.199655	-0.441216	1.01853	0.766896	-0.604294	2.23749	-0.28703	0.400929	0.665482	-0.298395	0.287986	0.670869	0.660365	-0.0366696	0.396011	-0.404641	-0.135879	0.0440947	0.0750347	0.0305957	-0.684824	-0.352567	0.523876	0.141326	0.0598028	-0.86107	0.545132	0.574957	-0.493496	-0.680397	1.044	0.776447	-0.0760923	0.93843	0.633647	0.108764	-0.164759	0.818651	0.478768	-0.255603	0.398347	0.605559	-0.293669	-0.633734	-1.00869	0.0174717	0.368013	0.651261	-0.626517	-0.12832	1.01901	0.605099	-0.671771	-0.579155	-0.870494	-0.713589	0.770702	0.28667	0.663725	0.133151	0.068887	-0.236758	-0.20906	-0.941801	0.525281	0.948978	0.551124	-0.776518	0.254866	0.270519	1.48435	0.691768	0.39069	0.716816	-1.06899	0.291343	0.851411	0.844959	0.0510163	0.337323	1.13964	1.09845	-0.0141772	-0.215968	-0.193437	0.280509	0.70124	0.583446	0.399973	0.849643	-0.0809399	0.564646	0.694561	-0.411812	0.625569	0.293271	0.337383	0.826463	-0.301516	1.21789	-0.541769	0.0232087	0.804056	-0.750106	0.55982	0.876853	1.03529	0.859942	0.976163	0.672899	-0.742089	0.631616	-0.43778	0.659412	0.151188	0.305053	-0.0717397	0.395249	1.003	0.544509	0.0733582	0.643766	0.21768	0.390954	-0.391904	0.290195	-0.0412412	0.998919	0.704783	-0.354157	0.64103	0.885587	1.35466	1.31097	0.28266	1.07388	0.459435	0.880314
OLIG1	0.0226176	-1.64555	0.0913148	-0.282813	2.60236	2.03702	2.88829	2.49604	2.09546	2.93732	1.59188	2.54544	3.69461	2.78681	1.46795	3.80353	3.21432	3.21432	3.21432	2.38421	2.04517	2.1693	2.70048	2.90867	1.65164	1.70489	1.80845	2.0656	1.88504	1.89305	3.1331	2.00852	1.89736	2.36862	2.97585	1.37371	1.91194	2.34779	1.01048	2.89805	2.25636	2.50761	2.36632	2.25701	3.61025	2.27634	3.64378	2.13834	2.64475	1.49652	2.73518	2.34036	2.75529	2.47571	1.81137	3.36725	4.25932	3.32757	1.24112	3.52474	1.36025	3.57237	2.55338	2.49861	2.99305	1.79832	2.85882	3.30065	2.7688	1.19514	3.79137	1.89734	3.49061	2.35464	2.09406	2.71914	3.41846	1.91915	2.93705	2.54177	3.45816	3.61079	3.4489	1.40804	2.61868	4.65989	2.86959	2.53845	2.94354	2.26325	2.02754	3.86639	1.88265	1.85204	2.6409	3.30205	1.58705	3.71594	1.80118	2.10657	3.37079	2.08206	2.6839	1.38501	2.15527	2.05645	2.94827	1.17162	1.13964	2.11175	1.77433	2.07839	2.49036	3.28481	3.04727	1.58219	2.49756	2.75507	3.8068	1.44889	2.20384	2.01692	1.66273	1.64916	1.34071	2.49034	2.10266	2.02399	3.42145	2.43176	2.67718	2.57741	0.385674	-0.0848814	3.49473	2.33954	1.45752	2.22777	3.02689	1.15333	2.55753	2.4957	1.69275	2.11081	2.78236	0.811842	0.40871	1.38739	2.4417	0.160132	3.38899	2.59536	1.36258	1.98581	2.37132	0.459196	0.704783	2.21114	1.92286	2.52194	2.34067	1.71882	2.34236	3.63833	2.72906	0.926371
AC009131.1	0.0226318	-1.64528	0.0913544	0.277712	-0.700876	0.0320472	-1.37255	0.0923187	-2.14964	-2.03209	-1.96453	-1.15168	-1.65257	-0.688887	-1.50947	-0.620872	-0.968736	-0.968736	-0.968736	-0.904656	-1.15753	-1.46775	-2.1527	-2.61228	-1.55943	-0.97702	-1.40261	-2.29334	-1.83269	0.345927	-1.12567	-1.87496	-0.660995	-0.660496	-2.29758	-0.751289	0.186351	-1.09096	-1.50758	-1.16474	-1.13715	-0.851519	-1.00357	-1.93689	-1.37267	-0.613812	-0.510505	-0.845473	-0.684824	-1.41309	-0.482338	-1.08687	-0.259365	-0.86107	-1.20474	-0.211854	0.309242	-1.66853	-0.614552	-1.48429	-0.657716	-0.999902	-2.07629	-0.301265	-1.2382	-0.735968	-2.247	-0.642577	-1.08241	-0.0808721	-1.52521	-2.6954	-0.834064	-1.54628	-1.3946	0.0102639	-0.944765	-0.760431	-1.519	-0.700388	-0.125126	-1.07216	-1.21047	-1.27929	-0.914989	-0.515365	0.417142	0.643547	-0.014339	-1.1552	-1.98111	-1.41277	-0.889247	-1.65248	-0.559295	0.281379	-0.686657	-1.77146	-0.938528	-0.767	-0.72621	-0.62776	-0.797717	-0.916471	-1.92005	-1.97216	-0.4698	-0.146098	-0.336274	-1.15222	-0.563624	-1.19813	-0.110772	-0.57002	0.369029	-1.24021	-1.0809	-0.824041	-0.587672	-1.65553	-0.804981	-1.05423	-0.162478	-0.492301	-0.872928	-0.24291	-0.401697	-1.38019	-1.55995	-1.58325	-1.45977	-2.03461	-1.73321	-0.809527	0.0696199	-2.18296	-1.09267	-0.4207	-0.383366	-0.800028	-1.72181	-0.101448	-1.76497	-1.30333	-1.51429	-0.19283	-1.51417	-0.226685	-0.550658	-0.393313	-2.3133	-0.555737	-0.742654	-1.60493	-0.0928735	-1.18709	-0.0851178	-1.26589	0.300022	-0.154428	-0.76909	-1.3337	-1.5895	-0.742866	-0.00542338	-0.175675
LINC02641	0.0226518	-1.6449	0.0914173	-0.268633	0.697158	-1.64537	0.646334	-0.686718	0.783634	0.501159	1.27994	2.12713	-0.0815063	-0.108146	0.815594	-0.0382291	-0.0401579	-0.0401579	-0.0401579	0.481329	0.75648	0.240058	1.16576	1.07357	1.08893	0.791728	0.868166	1.33552	0.688124	1.56105	1.97607	0.0451293	1.05483	1.07953	0.442277	0.751464	0.340214	1.46511	1.56531	0.630364	1.52929	0.0827615	1.03651	1.01888	0.361047	0.286668	0.589954	0.0305957	0.860171	1.27138	1.89331	1.16399	1.80048	0.402284	0.931853	-2.0757	1.24041	1.31063	1.27151	1.58822	0.658197	0.551656	-0.706853	-0.601421	0.907083	0.0412628	0.82369	-2.34255	0.509662	0.102328	0.622657	0.902892	-0.678314	-0.0434643	1.81753	0.798723	0.77928	-0.760431	0.451506	0.657812	0.484298	0.450857	0.392317	1.01962	0.0905563	0.565524	1.08639	0.207732	0.222188	0.796392	0.704747	-0.302997	1.52102	-0.343036	0.992495	0.0300157	1.03642	-0.0548606	1.63158	0.776635	1.3913	0.195808	0.86732	0.575983	-0.0283615	0.715524	0.916927	0.387776	0.218405	1.12813	-2.2781	0.807251	0.765264	-0.324713	-0.063311	-0.0229185	0.949366	-0.37509	0.293332	0.22192	-2.33068	0.307895	0.498714	0.00705853	0.673178	-0.320424	-0.119884	0.541573	0.790959	1.21681	1.39273	0.910485	-0.17229	0.621553	-1.61194	0.717298	0.387318	0.672899	0.96204	0.0346668	-0.120981	0.0701081	0.750056	1.00463	-0.824029	0.982285	0.140051	0.20984	-0.161935	2.01951	1.69512	-0.254897	-0.881478	1.04333	1.26709	0.614198	-0.582445	0.540239	-0.147387	-1.32554	-2.12972	0.0477188	0.86208	-0.44497	0.730375	-0.384724
AC011939.1	0.0226631	-1.64468	0.0914301	-0.19349	1.65459	1.59585	1.7249	1.99609	1.95516	1.52552	1.68763	1.1578	0.168915	1.40092	1.66394	1.4491	2.00941	2.00941	2.00941	1.51118	0.367867	2.20636	1.13726	0.580784	1.24413	1.07955	1.10717	0.487991	2.0146	1.63384	1.47278	1.64643	1.42541	1.6938	1.64629	2.01576	1.83635	1.50448	1.80261	2.02159	1.3875	2.10382	2.01904	1.94939	2.13441	1.21087	1.93148	1.99274	1.3932	2.38597	0.731153	1.16399	1.97764	1.71712	1.61409	2.16846	1.98146	1.36116	1.07878	1.2574	1.59308	1.52716	1.75127	2.23225	2.1232	1.79832	1.84721	1.61102	1.92692	2.47356	1.35708	1.41954	1.80842	2.71805	1.63739	2.4334	1.88064	2.37531	1.35938	1.85418	1.67004	1.44525	1.94065	2.58098	1.527	0.79911	2.41074	0.934535	1.26378	1.50938	2.1814	2.53021	1.2256	0.732721	1.55264	1.30948	2.2094	0.860071	1.57031	1.4801	0.334058	1.06483	1.58859	2.34123	1.77227	0.885646	2.20907	2.06562	1.59467	0.973213	1.87027	2.05174	1.57966	1.03348	0.898999	1.2264	1.93081	1.24434	0.836344	1.58402	1.37278	-0.130124	0.498714	1.54399	0.945384	1.43383	2.36902	0.993677	1.20779	1.06821	0.63922	1.51261	1.15598	1.79679	1.68539	1.53461	2.10589	1.95856	0.348196	2.52334	1.83448	0.812281	1.49805	1.59198	2.35571	0.941525	0.40871	1.24148	0.963037	1.06793	1.30965	1.27228	1.78605	0.416367	1.73518	0.941509	1.85709	1.66196	0.96597	0.924073	1.78788	1.05367	2.20526	0.280087	1.50725	2.45505
MYBL1	0.0226639	-1.64467	0.0914301	-0.287352	4.47063	4.02394	5.52096	2.65003	4.02169	4.50682	3.8298	4.10368	2.17885	4.7369	4.93022	4.35293	5.32175	5.32175	5.32175	3.7907	3.14169	4.94668	3.90819	3.50505	4.90729	3.79555	4.46282	4.35762	5.54272	5.41457	4.15134	2.77336	5.50552	2.91505	5.01959	4.31478	2.68984	5.7075	5.56693	4.55176	4.79648	4.90907	5.54679	4.90284	5.52376	4.47085	4.44537	4.00986	4.88482	5.28176	4.78058	4.12898	4.25408	5.38683	4.41444	3.54804	3.94329	4.08568	4.55434	4.3492	5.08158	3.46711	4.72583	4.21493	5.44282	4.71789	4.04929	3.14865	4.29334	4.00465	4.31414	4.96218	3.99752	4.64139	5.1849	4.91875	4.58403	4.17931	4.15735	3.81052	4.30116	4.79067	4.34326	4.76455	2.92312	4.28962	5.70459	2.66296	4.6729	3.11502	5.02353	5.68609	5.13265	3.92912	5.1603	3.30205	5.82696	3.29153	4.80551	3.69689	3.93454	3.68958	5.50593	4.8384	4.66506	3.6058	4.20099	5.11009	2.3293	4.34661	2.01722	4.47465	5.1552	5.2669	3.03891	4.62	4.16012	3.50319	4.21187	5.11206	1.97621	3.60299	3.8283	4.45637	4.00976	4.5505	4.96274	4.37438	3.99897	4.81481	4.08347	5.36636	2.68229	2.86232	4.03422	3.9633	5.21754	5.16917	3.24161	2.42604	4.92072	4.82856	4.48637	3.39868	3.79515	4.8358	1.90049	4.39132	4.10012	3.2181	3.43022	2.73863	2.78719	3.55188	4.87928	2.39864	3.36296	4.26519	3.2683	4.39423	4.12319	3.46598	5.08749	1.95855	4.15409	3.29024
GNAI2	0.0226783	-1.64439	0.0914702	0.143403	9.791	10.3364	9.93499	10.206	9.60096	9.46845	8.9234	8.55916	10.1404	9.69196	9.61653	9.94351	9.45859	9.45859	9.45859	10.1051	9.88038	9.44923	9.48683	9.99144	8.80606	10.309	9.30634	9.22348	9.14439	10.0205	9.75736	10.0442	9.3001	9.91822	9.72154	9.73447	10.1689	9.15722	9.1792	10.008	9.65053	10.0063	9.18099	8.98465	9.86399	9.78508	9.7744	9.813	9.43352	9.8121	9.77588	9.24952	9.67019	9.47824	9.88827	10.1711	9.96634	9.64455	9.66556	8.94963	9.57262	9.81448	9.63694	9.82449	9.46661	9.87619	10.0943	10.465	9.61299	10.1767	9.60175	9.50506	10.423	8.99581	9.38529	9.34939	9.73538	9.57589	9.5686	9.72626	9.95674	9.82839	9.52821	8.813	10.3273	9.93192	9.38169	10.4931	10.2313	10.1029	9.44079	9.55496	9.47768	9.95334	9.45059	10.2918	9.38014	10.6171	9.34486	9.83813	10.0535	9.68815	9.32888	9.77919	9.80103	9.97865	9.49199	9.76298	10.0942	9.64665	10.9841	9.50186	9.66067	9.47739	10.0862	9.90638	9.4849	10.0483	10.0867	9.54911	10.2395	9.69495	9.9919	10.2956	9.73456	9.6614	9.42056	9.92521	9.85184	9.7033	9.8675	9.12579	10.3766	10.1238	10.3802	9.5678	9.56656	9.16981	10.2459	10.0088	9.15481	9.90768	9.50062	9.80435	10.2337	9.63926	9.74455	10.0307	9.6099	9.38046	9.51984	10.3141	10.0223	9.95436	9.86974	9.82797	10.2463	9.46892	10.2363	9.65682	9.97162	9.76492	9.05813	10.4317	9.0384	9.38527
PTBP3	0.0226927	-1.64411	0.0914928	0.163166	8.98911	9.18439	8.61833	9.136	8.72752	8.84257	7.86874	7.56749	9.19018	8.91904	8.69324	9.15118	8.56207	8.56207	8.56207	9.23067	9.48529	8.57791	8.75046	8.75527	8.69908	10.0945	8.72719	8.07609	8.41628	9.53799	8.75767	9.31447	8.4117	9.18833	8.77745	9.21513	9.72706	8.46103	8.39956	9.25334	8.95694	8.99001	8.55395	8.10713	8.59136	9.04688	8.68387	8.92808	8.49264	8.62873	9.03204	8.63341	8.95093	8.45721	9.0684	9.72311	9.07622	8.76781	8.86997	8.385	8.6419	9.28847	8.71323	8.73392	8.2574	9.2221	9.24243	9.98699	8.70045	9.40875	8.9522	8.28465	9.30419	8.0722	8.68986	8.7697	8.7288	8.81177	8.86623	8.96524	8.77646	8.7369	8.53241	8.26522	9.59582	9.12253	8.32601	9.37604	9.42325	8.87689	8.13244	8.40037	8.64135	9.37772	8.75819	9.41129	8.47063	9.64078	8.42826	9.37757	9.32435	9.21658	8.38865	9.27534	8.95495	9.38341	8.40859	9.15602	9.935	8.57582	9.88451	8.70999	8.61585	8.55208	9.54302	8.92648	8.64045	9.4641	9.1353	8.70953	9.47909	8.75409	9.35441	9.46047	9.1869	8.83267	8.62134	9.25426	8.90609	8.7209	8.63528	8.31403	9.74241	9.37455	9.619	8.59832	8.95854	8.69674	9.02657	9.48527	8.2329	9.01282	8.92785	9.15535	9.52107	8.61778	9.26986	9.64694	8.51682	8.35059	8.51485	9.71723	8.81772	8.83206	9.0401	9.31203	9.49999	8.87259	9.60339	8.78021	9.2258	8.99162	8.05548	9.21336	8.65835	8.90068
AC013472.2	0.0226928	-1.64411	0.0914928	-0.229081	-0.569967	-0.31076	-1.86814	-1.01691	-0.175582	-1.1856	-0.436539	-0.233036	-1.65257	-0.688887	-0.730228	-1.83402	-0.0938156	-0.0938156	-0.0938156	-1.22963	-0.316753	-1.31987	-0.109324	-0.112861	-0.561641	-1.49355	-0.0933404	-0.424194	0.125093	-0.776423	-0.750014	-1.87496	-1.13612	-0.22262	-1.48419	-0.611322	-0.832372	-0.517488	-0.698412	-0.904551	0.117853	-1.22435	0.204697	-0.976244	-0.077742	-1.50876	-0.230091	-0.381105	0.00561075	-1.26439	-0.86459	0.026635	-0.76804	-1.07875	-1.20474	-1.4641	-0.965731	-0.242965	-0.0663976	-1.05694	-1.2896	0.110328	-0.862322	0.158871	-0.5047	-2.10132	-0.525804	-0.758037	-0.441168	-1.00746	-0.293669	-0.557423	-1.00869	-0.654203	-0.123105	-1.59484	0.214915	-1.41914	-0.764677	-0.154521	-0.0512164	-1.19477	-0.437634	-0.250557	-1.92614	-0.387144	-1.74542	0.0545035	-0.944153	-0.894819	-0.976493	-0.510821	-1.40972	-1.37603	-0.351971	-1.55276	-0.480732	-0.475669	-0.208672	-1.35144	-1.99295	-1.32884	-0.500761	-1.24114	-0.684111	-0.379598	-1.29288	-0.878395	-2.33713	-1.3025	-1.46204	-1.07556	-0.581584	0.230211	-0.297355	-2.80746	-0.318281	-0.37509	-1.00752	-0.387994	-0.804981	-1.64619	-2.03411	-1.02803	-0.607329	-1.16101	-0.890996	-0.229549	-0.316798	-1.35623	-0.315769	-0.3414	-0.856729	-1.52619	-1.88045	-0.448471	-1.7904	-0.868494	-1.7249	-0.0750288	-0.510434	-1.11621	-1.41174	-1.53164	-0.718282	-0.87653	-1.23351	-1.73219	-0.550658	-1.01633	-0.306563	-0.555737	-0.291678	-1.37846	-0.517674	-1.18709	-0.441144	-0.471437	-1.17367	-0.154428	-0.0815015	-1.83161	0.104298	-0.918586	-0.39683	-0.769099
AL031600.2	0.0227153	-1.64368	0.0915655	0.234631	-0.728716	-1.05335	-0.85039	-0.300624	-0.906741	-1.03378	-0.577873	0.0411728	-1.29462	-0.590195	-0.407843	-1.10352	-0.538492	-0.538492	-0.538492	-0.904656	-0.8972	-1.18576	-0.690032	-0.445265	-1.78109	-1.84325	-0.716755	-0.759719	0.0464664	-1.21387	-0.925651	-0.475558	-1.60724	-0.561643	-0.356465	-1.50644	-4.34055	-2.60886	-0.612542	-0.684198	-1.28763	-1.08908	-0.594696	-0.87937	-0.0218575	-1.67274	-0.617553	-0.641476	-0.57818	-1.1296	-0.725612	-1.08687	-1.56076	-0.763423	-0.180464	-2.0757	-1.39657	-1.88698	-0.855944	-1.05694	-0.558848	-1.42946	-1.73835	-0.876262	-1.40705	-2.54107	-1.65201	-2.34255	-0.929341	-1.43673	-0.94966	-2.40054	-1.43791	-0.394008	-1.11061	-0.706608	-1.35369	-1.41914	-0.764677	-2.62088	-2.36622	-1.07216	-2.30424	-0.637629	-1.06823	-1.18602	-1.39134	-0.311574	-1.81326	-1.88159	-0.71269	-0.844689	-0.889247	-0.768987	-1.26383	-2.03687	-1.57637	-1.07224	-0.718671	-1.02983	-1.50571	-1.15873	-0.31233	-0.427917	-1.17359	-1.70722	0.0510163	-0.878395	-1.87739	-1.15222	-2.2781	-0.668685	-1.11422	-0.115118	-0.384642	-0.71244	0.11673	-0.962104	0.0805919	-0.567388	-1.24148	-1.05423	-0.813947	-1.02803	-0.282842	-1.88693	-0.625701	-0.617021	-0.541769	0.0232087	-0.106094	-0.847837	-0.17229	-0.809527	-0.598327	-0.448471	0.248647	-1.74401	0.0867848	-0.622965	-0.941423	-0.296193	-0.208214	-0.0908984	-2.48815	-1.20222	-0.190355	-0.855609	-0.000889253	-0.233818	-1.72534	-0.555737	-1.0351	-0.590698	-0.590024	-0.571141	-1.62489	-1.26589	-2.46857	-0.624278	-0.564139	-1.83161	-0.786253	-0.44497	-1.58456	-0.384724
TTC34	0.0227319	-1.64337	0.0916143	-0.178853	3.72417	3.51124	3.72099	3.35284	3.51122	3.51303	4.53504	4.18716	3.67451	3.49175	4.12581	3.60957	3.94378	3.94378	3.94378	3.29267	3.19154	3.47158	4.26501	3.84017	4.65952	2.71087	4.37637	5.25287	4.1823	3.65201	3.66973	3.10822	4.0087	3.52244	3.84168	2.79682	2.73217	4.03515	4.09222	3.52472	2.9542	3.9842	4.1489	4.54968	3.79663	3.96744	4.15548	4.12267	3.96865	3.65137	3.27164	4.32675	3.75885	4.18342	3.16297	2.71411	3.03192	3.72484	3.67	4.1483	3.6953	3.20032	3.93743	3.58226	3.98004	3.67637	3.53053	3.05767	3.80781	2.96245	3.49708	4.32728	3.50694	4.35009	3.78074	2.91506	3.52407	3.24216	3.63825	3.84502	3.98278	3.64248	4.26787	3.72282	3.351	3.02016	4.27338	3.51038	3.39441	3.80659	4.05477	4.04808	3.51782	3.14575	3.83395	3.20658	3.8137	2.67396	3.69779	3.15486	3.21486	3.57966	3.98426	3.67895	3.81278	3.24055	4.15452	3.59156	2.17175	3.6452	1.87027	4.43654	4.10627	4.11439	3.06385	3.8758	3.76525	3.15639	2.91725	3.84258	3.34142	3.85539	3.42805	3.83886	3.07685	4.00859	3.77733	3.61311	3.88474	3.81734	3.35462	4.12572	2.7911	2.81731	3.37623	3.88203	3.93286	4.40122	3.55298	2.6835	4.3187	3.57736	3.85768	3.34916	2.71788	3.87664	4.19529	2.6985	4.0179	3.75368	3.80407	2.18424	3.26967	3.80355	3.82371	2.97194	3.33376	3.90237	3.07951	3.79547	3.21338	3.28071	4.30881	2.78697	3.83316	4.21881
