## Additional file 2: Differential gene expression results between patients with COVID-19 or influenza. for "Distinct immune responses in patients infected with influenza or SARS-CoV-2, and in COVID-19 survivors, characterised by transcriptomic and cellular abundance differences in blood" (part 8 of 9)

### Sheet: DGE results COV versus FLU (continued)
Gene	PValue	Log10_PValue	FDR_PValue	Log_fold_change	Log_CPM	CoV001	CoV002	CoV003	CoV004	CoV005	CoV006	CoV007	CoV008	CoV009	CoV010	CoV011	CoV012	CoV013	CoV014	CoV015	CoV016	CoV017	CoV018	CoV019	CoV020	CoV021	CoV022	CoV023	CoV024	CoV025	CoV026	CoV027	CoV028	CoV029	CoV030	CoV031	CoV032	CoV033	CoV034	CoV035	CoV036	CoV037	CoV038	CoV039	CoV040	CoV041	CoV042	CoV043	CoV044	CoV045	CoV046	CoV047	CoV048	CoV049	CoV050	CoV051	CoV052	CoV053	CoV054	CoV055	CoV056	CoV057	CoV058	CoV059	CoV060	CoV061	CoV062	CoV063	CoV064	CoV065	CoV066	CoV067	CoV068	CoV069	CoV070	CoV071	CoV072	CoV073	CoV074	CoV075	CoV076	CoV077	CoV078	Flu001	Flu002	Flu003	Flu004	Flu005	Flu006	Flu007	Flu008	Flu009	Flu010	Flu011	Flu012	Flu013	Flu014	Flu015	Flu016	Flu017	Flu018	Flu019	Flu020	Flu021	Flu022	Flu023	Flu024	Flu025	Flu026	Flu027	Flu028	Flu029	Flu030	Flu031	Flu032	Flu033	Flu034	Flu035	Flu036	Flu037	Flu038	Flu039	Flu040	Flu041	Flu042	Flu043	Flu044	Flu045	Flu046	Flu047	Flu048	Flu049	Flu050	Flu051	Flu052	Flu053	Flu054	Flu055	Flu056	Flu057	Flu058	Flu059	Flu060	Flu061	Flu062	Flu063	Flu064	Flu065	Flu066	Flu067	Flu068	Flu069	Flu070	Flu071	Flu072	Flu073	Flu074	Flu075	Flu076	Flu077	Flu078	Flu079	Flu080	Flu081	Flu082	Flu083
CEP192	0.0227456	-1.6431	0.0916517	0.0914791	6.54306	6.34908	6.19713	6.46145	6.53821	6.44026	6.32445	6.36577	6.43439	6.64848	5.98513	6.49633	6.4542	6.4542	6.4542	6.31879	6.0666	6.88904	6.41323	6.2301	6.21095	6.23987	6.35073	6.07378	6.88331	6.80807	6.17851	6.63593	6.99167	6.22586	6.65804	5.89589	6.72209	6.70153	6.80139	6.43435	6.50233	6.66267	6.28994	6.34173	6.67232	6.51624	6.61164	6.55203	6.80941	6.5791	6.15143	6.75569	6.52845	6.57694	5.93204	6.99557	6.64934	6.55767	6.46189	6.01665	6.43336	6.36785	6.50466	6.59251	6.45052	6.54286	6.55843	6.55084	6.69343	6.45203	6.38459	6.51723	6.29371	6.65011	6.40147	6.48228	6.62555	6.49203	6.24033	6.57463	6.66268	6.47353	6.71851	6.49529	6.73627	6.50709	6.14178	6.70322	6.48822	6.21605	6.25786	6.79212	6.60798	6.6672	6.61094	6.87621	6.58124	7.11131	6.20279	6.47831	6.40053	6.63354	6.5453	6.56443	6.55993	6.58377	6.90977	6.46018	7.00358	6.39904	6.53121	6.73295	6.65641	6.74432	6.43974	6.4961	6.38454	6.19882	6.76048	6.60454	6.43081	6.532	6.74576	6.60646	6.3826	6.63162	6.80965	6.28403	6.5168	6.35664	6.45672	6.85145	6.60262	6.43828	6.77263	6.45549	6.52054	6.25546	6.57474	6.77933	6.78781	6.64095	6.69986	6.4921	6.58396	6.75894	6.86525	6.20317	6.65315	6.52896	6.23772	6.88791	6.85743	6.4512	6.38337	6.38727	6.38445	6.66279	6.76782	6.68641	6.47853	6.03795	6.71737	6.55873	7.00928	6.56523
SNHG14	0.0227763	-1.64252	0.0917167	-0.218358	6.09511	5.06666	6.23848	5.48904	6.23278	6.23973	6.59837	6.65108	5.4367	6.43951	6.23782	5.43373	6.18453	6.18453	6.18453	5.40377	5.29722	6.70541	6.59972	5.62016	6.81244	4.99324	6.5995	6.07295	6.82488	6.16322	6.00412	5.52775	6.63704	5.12197	6.32538	5.85121	4.75523	6.78633	7.01374	5.74896	6.07315	5.75781	6.76506	6.95213	5.33468	6.79659	5.762	6.53701	6.33464	6.12776	6.13328	6.75906	6.04798	6.57635	5.76868	5.31291	6.96617	6.31975	6.26169	5.89346	6.39456	5.75149	6.27326	5.55341	6.60976	6.05755	5.8913	4.42497	6.50897	5.13973	6.59176	6.61785	5.49816	6.78218	6.74371	6.26062	6.0046	6.32101	5.80913	5.81688	6.2753	6.05959	6.62258	7.29619	6.21909	5.48501	5.99375	5.36204	5.14991	5.8755	6.54221	6.24082	6.20861	5.41427	6.12395	5.71477	5.66564	4.31463	6.58547	5.68181	5.77092	6.25402	6.60789	6.32319	6.00112	5.32455	6.08159	5.95759	4.73948	5.82322	3.42122	6.87415	6.56742	6.44203	5.18229	6.18738	6.18258	5.47526	5.10821	6.64889	5.37562	5.79386	5.73063	5.38033	6.06232	6.39751	6.43259	5.83205	5.73961	5.8033	5.88398	7.29345	4.64524	5.05885	4.63073	6.08618	5.98911	6.64989	5.7176	4.38014	7.23279	5.74896	5.47951	6.0009	5.71312	5.9775	5.77766	4.97284	6.03797	6.20618	6.46135	4.23421	5.86756	5.51065	6.23487	5.26042	5.46265	6.51934	4.92204	5.45465	5.18648	5.56536	7.16946	5.18728	6.86381	6.41382
SEC22B4P	0.0227771	-1.6425	0.0917167	-0.19379	2.12845	1.76603	2.51593	2.30519	2.3656	2.19736	1.41664	1.66277	0.38223	1.85078	2.80584	1.54363	2.47326	2.47326	2.47326	2.14162	2.27393	2.41076	2.47991	1.4603	2.69511	1.73833	2.28806	2.48968	2.65459	2.74241	1.84535	2.59292	2.34169	1.01693	2.23549	1.83177	1.5194	2.35857	3.01778	2.18433	2.76645	2.21257	2.27184	2.77138	2.32963	2.37415	2.45183	3.12325	1.84042	2.5755	2.52852	2.62293	1.947	2.52486	2.26045	1.72493	1.19948	2.52394	2.27179	1.95209	2.63444	1.28185	2.06357	1.86061	2.6818	1.72005	2.04813	0.786137	1.73408	1.02406	1.89195	2.24505	2.07245	2.7721	2.34964	1.30567	1.89729	1.85587	1.84169	1.71186	1.79553	2.08214	2.83402	3.05157	2.26478	1.4062	1.67895	2.02294	1.86234	1.75691	1.72785	1.61256	0.885961	1.30333	1.93546	1.61425	2.14867	2.514	2.43766	1.71327	1.3913	1.95806	3.07005	2.5397	2.51299	1.90634	2.06188	1.65624	1.52191	1.9044	1.11523	2.19257	2.46364	2.64391	1.98799	2.7713	2.14543	2.09641	1.04652	1.70757	0.694561	1.71845	2.11601	2.10855	1.72481	2.21618	2.1565	1.58288	2.48893	1.4449	2.9241	2.65974	1.53546	1.28216	2.74772	2.22117	1.98004	2.31705	1.27034	1.33586	2.87525	2.01832	1.618	1.31085	1.59144	1.88037	1.74738	0.493849	1.88406	1.00534	2.31002	1.27228	1.45203	1.41989	2.9453	0.685871	2.06091	1.79488	2.87522	1.29096	1.99657	1.86356	2.6815	1.29143	2.05947	2.23482
MNAT1	0.0227795	-1.64246	0.0917167	-0.195728	1.32125	0.486345	1.23338	0.400825	1.42735	0.890967	1.74811	1.49058	-0.384719	1.40092	1.1459	0.776898	1.51321	1.51321	1.51321	0.991727	1.26217	1.61078	1.35089	0.753574	1.67366	0.34764	1.42247	1.88107	1.90746	0.789996	1.28379	0.563967	1.80618	0.655276	0.802286	1.03326	0.411399	2.07453	2.08555	1.14346	1.36245	1.16157	1.71233	1.83983	1.41633	1.40848	1.10957	0.83365	1.80145	2.059	1.44105	1.95766	1.29221	2.0616	0.66659	0.512998	1.02303	1.38577	1.51953	1.58822	1.65619	0.730238	1.03716	0.849901	1.9417	1.28527	0.989138	0.464228	1.42887	1.06877	1.49424	2.14582	1.19381	2.09674	1.65645	1.62841	1.38617	1.95984	1.01901	1.06152	1.43309	1.63719	2.07777	1.87804	1.19785	0.852041	1.60218	0.843908	0.90463	1.09518	1.48671	1.72756	1.43639	1.04605	1.38896	1.25178	1.44275	0.195793	1.41633	0.647386	1.44577	0.920402	1.97375	0.226997	1.29215	0.963731	0.84671	1.22809	0.123235	1.18572	-0.2629	1.52139	1.91172	2.04537	1.00583	1.31037	1.23536	0.474727	1.72144	1.62639	0.029509	1.51533	0.685045	0.377311	0.769734	1.20401	1.44175	1.13234	1.53079	0.379163	0.385301	2.41835	-0.474296	0.395233	0.346736	1.74535	1.48867	1.34548	0.484961	0.484711	2.27366	1.3673	1.06349	1.08749	0.987319	1.30504	0.890479	0.593451	0.753188	1.48977	1.71749	0.475219	1.09276	0.920939	1.57897	0.459196	0.111226	1.31764	0.865575	1.13564	0.16892	0.524983	2.14885	0.700806	2.00945	0.880314
IKBIP	0.0227818	-1.64241	0.0917167	-0.196583	4.44118	4.77063	3.80452	3.68768	4.76548	4.55252	3.86778	2.74068	3.47977	4.57087	3.92541	4.23393	4.48893	4.48893	4.48893	4.84601	3.98852	3.52635	3.34857	5.03982	3.74784	4.76486	4.34403	3.82774	3.64226	3.93009	4.62371	4.84389	3.75335	5.54438	5.18145	4.18638	5.46488	4.23856	3.96183	4.83849	4.96612	5.68299	4.35592	3.6288	4.34045	4.70606	5.52619	4.4886	3.97304	4.02098	3.64909	4.70794	5.38384	4.46103	4.37933	5.33546	3.86692	5.24194	3.84689	3.29951	4.94716	4.3905	4.24421	4.86049	3.82663	4.3916	3.87521	5.38129	4.62539	4.7852	4.63905	4.1337	4.9058	3.87785	4.22884	4.69854	4.35613	5.01546	4.50442	4.41882	4.92209	5.05058	4.9406	3.91794	5.2558	3.41259	5.17213	4.7418	4.61869	4.78558	3.58863	3.8153	3.73712	4.52521	4.49144	4.25137	4.17515	4.14625	3.54161	4.52047	4.34244	4.55238	3.95092	4.23982	4.70918	5.19092	4.33846	4.20124	4.9343	4.23168	4.62001	3.72134	4.44028	4.15202	4.55498	3.6036	3.80949	4.74159	4.32504	3.33653	4.91813	3.84999	4.95222	4.1207	4.06789	4.11547	4.25141	4.36034	4.61523	3.72107	3.51389	3.83819	4.77896	3.97137	4.77531	4.07964	4.99702	4.31715	4.49161	4.04209	3.58672	4.1508	4.01163	4.37069	4.81477	3.72277	3.84896	4.00481	4.04121	2.60917	4.54422	4.07454	3.81612	3.39213	4.08416	4.29988	4.89747	4.48967	5.08439	4.86392	4.11575	4.96073	3.95459	3.19583	4.16556	5.22152
GP9	0.0227841	-1.64237	0.0917167	-0.340892	4.13736	2.6845	4.71829	5.15264	4.25901	3.98694	3.53167	3.70611	2.90376	2.54768	4.36651	4.23038	3.19207	3.19207	3.19207	4.5368	3.73361	3.24093	5.22134	5.97383	4.26911	3.95338	3.37979	5.32282	2.51557	3.0655	2.54659	4.34503	3.7961	4.37705	3.46272	3.49137	4.92903	2.34779	3.91199	4.39133	3.91125	4.01456	2.07607	3.24954	2.61166	3.01642	4.48148	4.37858	4.35253	4.44756	4.52968	4.40632	4.89308	4.18035	5.97823	3.46048	4.1182	5.50326	3.59989	3.1271	2.61339	2.39625	2.68558	4.61562	3.29782	4.83393	5.63451	6.14562	3.9128	4.96152	4.61167	2.55969	5.16432	2.35464	4.16373	3.49327	4.89918	3.73952	3.80213	3.90622	5.02818	5.59374	4.98487	2.23197	4.28164	3.16316	3.73589	4.1953	3.98784	5.82214	3.49388	3.79661	2.79012	4.49973	3.50796	3.94046	2.86668	3.82533	2.24199	3.36815	2.657	4.97658	2.66159	2.65424	1.64588	3.86684	1.40626	3.08028	5.34612	4.16524	4.62001	2.89358	3.09741	2.29822	3.99622	3.04082	4.23412	2.00673	1.04652	1.74651	4.18035	3.82821	4.51355	4.1023	4.83139	3.22223	3.30764	4.89953	2.42808	3.07208	3.41537	2.56797	4.90941	5.72966	4.56791	4.34521	3.78389	2.6505	4.59094	3.56363	1.66338	3.24264	3.10768	4.33298	4.78361	2.54302	3.84896	4.92345	2.3401	5.87752	3.49641	4.12106	4.38811	4.58624	4.24876	4.56991	4.42558	3.08381	5.15255	2.85639	2.9379	4.19277	3.3554	2.44963	4.15409	2.25301
ZMYND11	0.0227908	-1.64224	0.0917259	-0.170654	4.43771	3.95521	5.13496	3.75712	4.54935	4.62847	4.53932	4.65065	3.49131	5.02851	4.53878	3.94447	4.90432	4.90432	4.90432	4.10709	3.67474	5.16325	4.54814	4.22195	4.40365	4.00924	4.54236	4.3899	4.9621	4.44181	3.6146	3.96662	4.98355	3.32342	4.67273	4.10753	3.28066	5.16015	4.93658	4.24474	4.24856	4.56381	4.76865	4.99357	4.95764	4.66156	4.42191	4.6159	4.48757	4.69468	4.2886	4.52726	4.38554	5.00217	4.14338	4.1965	4.54316	4.37408	4.38054	4.37084	4.62843	3.91789	4.32302	4.20602	5.03039	4.33144	4.16624	4.66521	4.54927	4.12067	4.76188	4.81025	4.49155	4.99198	4.59022	4.44976	4.53965	4.844	3.94928	4.2574	4.55297	4.48843	5.06128	5.10439	4.13137	3.90113	4.74888	4.03556	4.24656	4.53508	4.85331	5.26439	4.63352	3.94808	4.51479	4.24769	4.96439	4.09062	4.42488	4.16273	3.90082	4.26898	5.22831	4.36469	4.87331	3.99789	4.61418	4.40788	3.51261	4.25541	3.36743	4.75832	4.73944	5.0611	3.92086	4.46679	3.99543	4.32929	4.27166	4.73752	3.53982	4.37815	3.9962	3.84625	4.0147	4.76973	4.95263	4.20139	4.46809	4.28121	4.00659	5.30799	3.19918	3.43907	3.63683	4.50211	4.35661	4.76077	3.85594	3.42947	5.49449	4.38825	4.07588	3.92899	4.34524	4.58434	3.61227	4.10103	4.13954	3.70528	4.25017	3.39765	4.03458	4.05219	4.35133	3.06896	3.77868	4.61002	3.77671	4.62784	4.03134	3.79567	5.17765	2.87045	4.75679	4.18606
AC100835.2	0.0228174	-1.64173	0.091815	0.482392	-0.176017	-1.64537	-1.86814	-1.01691	-1.67404	-3.34895	-1.34325	-0.310584	-1.65257	-0.411012	-1.14603	-0.341992	-1.4386	-1.4386	-1.4386	0.826271	-1.88374	-1.63253	0.082255	1.07357	-0.783666	-1.21229	-2.22566	-1.19771	-0.811046	-0.169397	0.00507972	-1.01184	-0.13399	0.735224	1.87556	-0.611322	-1.20575	-3.51377	-2.61939	-0.684198	-0.876407	0.34414	-1.26169	-2.39159	0.442764	-2.0701	0.89267	-1.53446	0.0726183	-0.787499	-1.88091	-1.94302	0.0013696	0.223284	-0.675551	-2.51787	-2.46158	0.150849	-1.99645	-0.882938	-1.45759	-4.34055	-3.15911	-2.611	-0.950269	-2.10132	-0.418235	1.0831	-0.929341	-4.34055	-0.631514	-0.226749	-0.409676	1.38014	-1.74854	-2.62559	1.07104	0.594504	-4.34055	-1.58908	-0.787026	-0.497964	0.694849	-3.60251	-1.43433	-1.69217	-2.52448	1.38377	-1.81326	0.868341	-1.98111	0.398393	-1.00284	0.331897	-0.0879919	-0.361959	-0.926948	-3.18118	0.16737	0.817267	-1.99295	0.479704	-2.46726	-1.24114	-3.55346	-2.29695	-0.767281	-2.12521	2.39189	-1.01613	0.949411	-1.33209	-0.96153	-0.483533	-1.2124	-2.0811	-0.158255	-4.34055	-0.363223	-3.41065	1.33055	-2.24173	-0.162478	-0.492301	0.815691	-0.581602	-2.23343	0.89323	-2.59701	-0.241961	-1.73354	-2.97432	2.24567	1.59822	0.346736	-0.565195	-1.28997	-0.520302	-1.0853	-0.323138	-1.90558	-1.54118	-0.208214	0.499149	-1.51429	-0.610992	-0.190355	1.89656	-0.443226	0.559149	-1.13838	-2.27163	1.12938	0.739704	-0.383026	1.15859	0.111226	0.711456	1.10457	-4.34055	-0.0815015	0.689399	-1.0778	0.0124909	1.02703	-2.12973
AC145207.9	0.0228347	-1.64141	0.0918664	-0.203356	0.966051	0.786813	0.839761	0.711926	1.27829	1.28679	1.01047	0.60288	-0.384719	0.451003	0.686237	0.153835	1.19303	1.19303	1.19303	1.36799	0.0349158	0.75561	1.3755	0.848114	1.4367	0.162967	1.60512	1.95486	1.58471	1.12907	0.498206	0.27548	1.36989	0.433569	1.49681	0.333234	-0.407942	1.2733	1.25853	0.857912	0.232888	1.07779	1.45722	1.59208	1.22171	0.836871	1.29809	0.763547	1.4447	0.849918	0.682059	1.68259	0.621811	1.01117	0.778612	-0.565834	0.455486	0.995865	1.4415	1.39895	1.3853	0.419002	1.20323	0.343521	1.53866	1.13248	1.10185	-1.02103	0.925587	0.722104	1.57893	1.21718	0.879641	1.65404	0.934465	0.974471	1.10009	1.28071	0.248201	0.805294	1.53259	1.17511	1.44824	1.31553	1.19785	0.207638	1.41288	0.410804	0.949245	0.969954	1.56337	0.839365	0.680528	0.546184	0.992495	0.54426	0.895675	-0.0548606	1.10683	-0.182385	0.644643	1.06483	1.49074	0.626743	0.073357	0.573321	1.61075	0.529341	-0.0883019	0.559364	-0.133185	1.48201	0.969045	1.2759	0.520855	0.904871	-0.0844412	0.67433	1.32975	1.60536	0.029509	1.07196	-0.389068	0.971185	0.515028	1.50296	1.41255	-0.475981	1.09488	0.945759	0.314167	1.43161	-0.0420996	0.0247745	0.214821	0.859942	0.630119	1.45444	1.02322	-0.622965	1.72797	1.07661	0.883705	0.722991	-0.138392	0.982285	0.947835	-0.31425	1.33913	0.939913	1.76123	-1.45469	0.664067	1.08193	0.813621	-0.748751	0.577693	0.815261	-0.256307	0.43085	0.652669	0.200913	1.5776	0.280087	1.02703	0.971003
PDPR	0.0228416	-1.64127	0.0918765	0.160425	6.02248	6.05038	6.54469	6.04042	6.91113	5.96115	6.14421	6.24816	6.23951	6.10404	5.18889	5.38189	6.1175	6.1175	6.1175	5.52011	5.36551	6.84173	5.30379	5.87624	5.50994	4.00924	6.48445	6.1322	6.04803	5.19461	5.61225	5.63276	6.27231	6.11162	6.30022	5.88559	6.11941	5.97522	5.54957	5.53386	5.75125	5.86687	6.21258	5.52068	6.05072	6.42409	6.06756	5.61942	6.2683	6.17085	5.41625	5.38149	5.60108	5.58059	6.09914	5.17468	5.95372	5.40584	5.89898	6.1503	5.88145	6.02974	5.74315	5.29372	6.4697	5.7481	4.95511	5.44794	5.79577	6.4573	5.70158	6.41321	5.21984	6.87618	5.58377	5.89998	6.03124	5.95269	5.47591	5.71951	6.43249	5.34551	5.8928	6.4974	6.47885	5.45324	5.94212	5.64137	6.54564	5.9551	6.8929	6.66647	6.05565	6.34473	6.00883	5.58207	6.69046	6.42565	6.1575	6.38847	5.59833	5.88349	6.71694	5.26422	6.51374	5.98287	6.22168	6.50158	5.09341	6.04948	5.78166	5.95155	6.45403	6.24634	5.18986	6.39715	5.76507	5.99935	6.38655	5.36915	6.25143	6.76124	6.04202	6.05998	5.80473	6.35296	6.21623	5.07314	5.67561	6.30983	6.4422	6.6774	5.46649	5.57375	5.1107	6.34662	6.0491	6.17416	6.2905	5.70521	6.45904	6.33716	5.60094	5.65364	6.24303	6.71578	5.78751	5.68605	5.98965	5.96851	6.08904	5.17992	5.96828	5.95203	5.81731	5.56604	5.68128	6.2998	5.83553	5.909	6.77132	5.97028	6.15033	5.8379	6.0225	5.99061
DNAJC21	0.0228476	-1.64116	0.0918769	-0.137125	4.06985	4.13908	4.18453	3.80382	4.19806	4.17402	4.07085	4.37224	3.45642	4.41029	4.14645	3.69444	4.42598	4.42598	4.42598	4.09804	3.44155	4.49358	4.15914	3.74099	4.21384	3.73057	3.93637	4.07612	4.48772	4.12576	3.52348	3.80086	4.53891	3.05404	4.24477	3.94696	3.51688	4.47493	4.31401	3.91028	3.75159	4.27498	4.45331	4.39123	4.60068	4.17467	4.28743	4.21092	4.2657	4.236	3.87341	4.13591	4.02395	4.26379	3.67101	4.16158	3.98001	3.82273	3.90134	4.15331	4.19766	3.96623	4.02878	4.00154	4.23444	3.89401	3.93222	4.57266	4.0201	3.99888	4.23479	4.27867	4.0374	4.56944	4.34794	4.36945	4.15967	4.68319	3.95486	3.84502	4.11306	3.98726	4.38085	4.72553	3.8875	4.06143	4.38929	3.59618	4.08601	4.20422	4.39607	4.78079	4.04999	3.81668	3.98969	4.38485	4.76133	4.02738	4.29203	3.78659	3.49223	3.684	4.63987	4.11648	4.34993	3.62995	4.39798	4.1215	3.30061	3.87263	3.51325	4.30168	4.22242	4.39397	4.14388	4.12417	3.8571	4.03026	4.27584	4.08972	3.21942	4.04202	3.42805	3.80132	3.66529	4.21841	4.63001	3.29657	4.05035	3.87999	3.78117	4.69095	2.82562	3.23743	3.76027	4.02517	3.99383	3.72856	3.58377	3.91157	4.76782	3.78254	4.09668	3.53039	4.20778	3.64239	3.44307	3.2723	3.50387	3.3994	4.04429	3.73328	3.91382	3.43002	4.12992	3.06896	3.60216	4.20912	3.49525	4.26901	3.92476	3.28928	4.73001	3.24879	4.26483	3.81579
AL133227.1	0.0228507	-1.6411	0.0918769	-0.276839	-0.24037	-0.410897	-1.17674	-1.44581	-0.906741	-0.18654	-0.0287834	1.44412	-0.384719	0.142039	-0.144504	-0.341992	-0.330951	-0.330951	-0.330951	-1.42446	-0.0288923	-0.338606	0.742468	0.00125978	0.273887	-2.3058	-0.0435887	0.447663	-0.811046	-0.169397	1.47278	-0.772943	-1.49991	0.48072	-1.20266	-0.751289	0.102795	-0.598594	-0.00842391	0.822393	-0.144031	-1.94503	-0.426831	-0.10169	-1.86826	0.241307	0.142201	0.199407	0.00561075	-0.89277	-0.725612	0.247567	0.320994	-0.86107	-1.00599	-1.03593	-1.39657	-0.169405	-0.314596	1.14131	-0.297371	-0.0729238	-1.46474	-0.876262	-0.825329	-0.891144	-2.247	-2.02076	0.00120791	-1.00746	0.622657	0.350115	-0.29205	0.337261	-0.189622	-0.355166	-1.35369	-0.633936	-0.497337	-0.839592	0.326895	0.0258848	-0.514434	0.380854	-0.326327	-0.656103	-0.0559692	-0.663814	-1.81326	-1.1552	-0.0483098	0.358161	0.396795	-1.65248	-0.170732	-1.36052	-0.686657	-1.49899	-0.620151	-0.0304515	-0.989773	-0.520771	-0.31233	0.0889975	-0.385249	-0.19858	-1.86989	-2.12521	-1.87739	0.643981	-1.17989	-0.424641	-0.374496	0.0678545	-0.798685	-0.71244	0.546569	-0.962104	-1.87102	-0.666209	-1.52192	-0.411812	-0.0612672	-1.02803	0.337383	-1.88693	-0.890996	0.248184	-1.13579	-0.567098	-0.315769	-1.47032	-0.17229	-1.01127	-0.598327	-0.565195	0.248647	0.920894	-1.36994	-1.0019	-0.586941	-0.195537	-0.891352	0.15944	-0.718282	-1.62355	-1.23351	-0.855609	-0.931339	0.469258	-0.399822	-2.96322	-1.89609	-0.474132	-0.320139	0.459196	-0.739103	-1.49508	-1.68047	-0.236946	-0.564139	-1.13718	0.0560362	-0.316306	0.356498	-0.384724
RERE-AS1	0.0228611	-1.6409	0.0919005	0.239805	3.71206	4.51836	3.12022	4.94808	3.45444	3.89058	2.87265	1.97203	3.49131	3.21982	3.48787	3.41072	3.05086	3.05086	3.05086	3.50607	3.79939	3.24093	3.10544	3.08079	3.0884	4.40767	3.54744	2.29884	3.18162	3.5142	3.2095	3.78693	2.42577	4.58823	2.67021	4.75071	4.89529	2.92082	2.95589	4.21424	4.07053	3.13058	4.00213	2.52819	3.1508	3.66652	3.18358	3.6652	3.58269	2.64297	3.80053	3.44918	3.82352	2.53449	4.1998	3.15038	3.06648	3.04807	3.13817	3.50921	3.51413	4.00724	3.8711	3.97381	3.22022	4.2914	3.06753	2.75483	3.72948	4.43859	3.31771	2.93475	4.0871	2.84955	3.48804	4.13513	2.87934	2.63606	4.41406	3.46345	3.24735	3.38326	2.7707	3.40134	3.73949	4.69653	3.36391	2.47947	2.99764	2.6978	3.05463	2.91699	3.1504	4.34617	3.79087	3.37142	2.8477	3.08965	3.693	4.29808	4.97913	4.39389	2.2872	3.88587	3.17613	4.49195	3.49901	3.58075	4.97575	3.21832	4.43368	3.49279	2.60487	2.53417	3.30609	3.05711	3.87108	3.94108	4.4149	3.87808	5.03452	2.81117	4.29236	3.87544	3.93365	3.05582	3.14849	3.35439	2.8668	3.8744	2.88781	2.41835	4.7523	4.77089	3.13295	3.21351	4.11355	4.23935	3.28597	4.10003	2.36788	3.11126	4.4652	4.32447	3.11837	3.85485	4.5504	4.25727	2.95515	3.5385	3.11332	3.39765	3.99544	3.83213	3.10277	4.98302	5.1473	3.54284	4.2646	3.79547	3.94168	4.63736	2.75892	3.3875	2.56561	3.99937
CCDC134	0.0228724	-1.64069	0.0919282	-0.127484	2.84494	1.91823	3.18399	2.98713	3.21567	2.66509	3.03922	2.60999	3.0822	3.0234	2.97232	2.94909	3.00054	3.00054	3.00054	2.75036	2.44809	3.23496	2.8832	2.61802	3.38382	2.1397	2.81857	2.95287	3.12535	2.83793	2.57986	2.87345	3.32737	2.42997	2.85818	2.45851	2.52309	2.98486	2.72799	2.2257	2.72774	2.64979	3.05347	3.05491	2.78618	2.82983	2.66096	2.98377	3.18106	2.77772	3.05737	2.98732	2.65461	3.21155	2.95217	2.40857	2.88476	2.96883	2.96307	2.75813	3.05703	2.76755	3.67297	3.38586	2.95871	2.91059	3.00126	1.9236	2.90739	2.68936	2.76069	2.88776	2.47221	3.00809	2.72853	3.30872	3.32925	3.22557	3.04572	2.59681	2.90147	2.589	3.1524	2.75311	2.78452	2.74028	2.9258	2.43359	2.78027	2.73676	2.6831	2.86051	2.92047	2.28883	2.93604	2.37828	2.55189	2.97142	2.85227	2.23209	2.69122	2.42759	3.04728	3.19815	2.9407	2.88683	3.08417	2.83871	1.76198	2.23962	2.36337	3.03635	2.72226	2.84113	2.72124	3.13594	2.249	2.93115	3.05972	2.91745	1.73849	2.34302	2.42596	2.84382	2.67713	3.20158	3.24275	2.4524	2.87822	2.41647	3.39827	3.42743	1.90184	1.79679	2.74772	2.69717	3.10766	2.62742	3.11384	2.40576	3.12352	2.8886	3.12128	2.38098	3.42574	3.04433	2.50797	2.06219	3.19852	2.33156	2.94337	2.49801	2.86526	2.87057	2.68667	1.69864	2.70243	2.75878	2.55893	3.05153	2.81474	2.5022	3.16375	2.80122	2.62218	2.97671
AC068587.4	0.0228842	-1.64046	0.0919577	-0.243269	1.44966	1.43208	-0.85039	1.47602	0.890229	1.62014	2.05386	3.03523	1.96381	1.58114	1.61738	1.29457	1.58326	1.58326	1.58326	0.991727	2.16408	1.37066	1.53693	1.33531	2.69511	1.59966	1.23362	0.839233	0.969573	1.36117	2.75029	1.27267	1.74203	2.03125	2.43361	0.989952	-0.0804082	2.00759	1.50895	1.28065	1.77688	1.69897	1.61947	2.93349	1.90856	1.25718	2.1914	1.22133	1.82107	0.676769	1.63411	1.56422	0.542068	1.767	0.4125	-1.23419	-0.138307	1.02749	1.044	2.14531	1.08248	0.486853	1.2796	0.343521	2.18392	1.45597	1.53558	-0.255603	1.75682	1.58197	1.28328	1.546	1.30999	1.20783	1.53812	1.20349	0.814768	0.541869	1.32529	0.805294	1.53259	1.97245	1.6899	1.63937	0.577563	1.00009	1.39023	0.0545035	-0.649891	0.556132	1.63617	0.685288	1.74867	0.732721	0.95396	0.591541	1.44275	0.907672	1.29533	1.55409	1.21434	1.22713	2.04442	1.74807	1.1826	1.27068	1.78983	2.21281	0.391759	1.72179	-0.943999	2.16796	2.26124	1.22544	1.84183	1.62654	1.17652	1.11297	1.96854	1.62639	0.479483	1.14427	1.40418	0.293271	1.27643	0.963585	0.750437	1.37513	1.72035	1.66786	1.42685	1.49278	1.10067	0.689737	0.954867	0.947759	1.66261	0.760387	1.21897	0.764935	2.80214	1.60913	1.72873	1.77811	0.221918	1.92287	0.235272	1.00872	2.09481	2.19802	1.88501	0.554832	0.664067	1.22674	0.569779	1.256	0.704783	1.20748	-1.17367	0.199415	0.0491358	0.126348	1.73915	1.48043	0.645592	0.971003
PDE4B	0.02289	-1.64035	0.0919631	0.219272	6.71066	7.60087	6.21141	8.02772	7.06365	6.69041	5.82429	5.53749	5.8446	6.40777	6.33363	6.29448	6.4745	6.4745	6.4745	6.7491	7.11809	6.60025	6.03393	6.84253	6.26544	5.99731	6.09019	6.11218	6.5121	6.33406	6.49644	6.56694	6.18803	6.45638	6.64921	7.15688	8.09079	6.27111	6.23448	6.44387	6.7644	6.87508	7.07369	5.98603	6.73246	5.89247	6.23075	6.83708	6.54761	5.8646	5.69673	6.46358	6.93047	6.32554	6.70385	4.97945	6.0432	6.46975	6.8028	6.76712	6.59306	6.30345	7.04219	7.30075	6.48108	7.12378	6.50306	6.02529	6.71827	7.80623	5.39351	6.34526	6.81012	6.18515	6.3021	6.17996	6.41262	6.44891	6.08347	6.24279	6.41955	6.55129	6.6209	6.72576	7.03738	6.85705	6.08385	5.48709	5.68805	6.09756	6.66978	6.74706	6.38903	7.43222	6.6446	5.42779	6.45212	5.94504	6.45877	6.43	6.296	7.26761	6.0462	7.02395	6.58275	7.20713	6.35571	6.56667	7.78894	6.17565	7.21098	6.86987	6.79887	6.24871	5.15547	6.27968	6.5674	6.79221	7.44898	5.78024	8.29842	6.15599	6.30274	6.18768	6.95994	6.36925	6.8305	7.27736	6.28874	7.39377	5.65127	5.98308	7.7811	7.61708	5.75929	6.36069	8.07451	7.19394	6.2122	7.30029	6.33946	6.47716	7.00776	6.81824	6.72304	7.0155	7.38919	7.21837	6.33064	6.7786	6.1955	5.54901	6.96645	6.92184	6.29511	8.20835	8.22124	6.70648	7.26629	6.43647	6.39194	7.59437	6.23338	5.20078	6.1249	6.56432
AC068790.4	0.0229073	-1.64003	0.0920143	-0.234933	0.0495625	-0.761282	0.884321	-0.0908156	-0.68642	-0.268947	0.161121	-0.479428	-0.564143	0.198349	0.270914	-0.5218	0.484021	0.484021	0.484021	-0.222025	-1.15753	0.376413	0.303581	-0.30299	0.330423	-0.167713	0.612913	-0.0332443	0.688124	0.96947	0.351794	-0.887454	0.0182261	-1.14183	0.442277	-0.751289	-1.4363	0.82204	0.287986	0.203224	0.176517	0.138963	1.03651	0.400841	0.402484	0.241307	0.142201	0.199407	-0.138532	-0.143223	-0.598853	-0.385	0.115961	0.174835	-0.675551	-0.437945	-0.138307	-0.0326619	0.44099	-0.882938	0.616495	-0.825169	-0.212553	0.343521	1.01128	-0.14153	-0.418235	-1.34289	0.339294	-0.4084	0.261901	0.790585	-0.29205	0.55843	0.170026	0.0102639	-0.145307	0.541869	-0.764677	-1.58908	0.150191	-0.149033	0.588693	0.00778047	-0.326327	-0.656103	1.24629	-0.95781	-1.54228	-0.0264025	0.28923	-0.121376	0.153402	-0.225052	0.443976	-0.361959	1.03642	-1.07224	-0.52793	-0.352223	0.334058	-0.421172	0.482309	-0.0636121	0.257517	-0.702474	0.333687	-0.558799	0.123235	-0.671245	-1.81312	0.602158	0.364125	0.550233	-0.923854	0.284467	0.499339	-0.698044	-0.262865	0.276153	-1.52192	-0.519416	-1.18785	0.00705853	-0.189093	-0.581602	0.115774	-0.617021	-0.0339645	-0.69409	0.314167	0.416273	-2.20441	-0.474961	-0.481808	0.103732	-0.379772	-0.157512	-1.36994	-0.323138	0.685692	-0.296193	0.750056	-1.10626	0.0529823	0.0565743	-0.319756	-1.14568	-0.666737	-0.572659	-0.306563	-1.80609	-1.20704	-0.717517	0.0086069	-2.28426	0.111226	0.12132	-2.46857	-1.15538	0.279516	-0.426358	0.996017	-1.11872	0.848881	-0.384724
SNORD56B	0.0229472	-1.63927	0.0921567	0.293928	0.464851	1.5433	-0.711284	1.92544	0.543442	0.287128	-1.7824	-0.310584	0.652664	-0.497823	-1.14603	-0.259848	-0.396869	-0.396869	-0.396869	0.303844	0.638204	0.615653	-1.48786	0.720632	0.153701	0.658332	0.302579	-1.07513	-0.671591	0.345927	0.566193	0.977857	-0.604294	0.227856	0.864639	1.15589	1.45347	-0.232181	-0.00842391	0.0882981	-0.217669	0.605793	0.254956	-0.788594	0.182261	0.286668	-0.410854	0.443126	0.566733	-0.209685	0.407882	0.526126	0.320994	0.359573	0.66659	-2.51787	0.0576559	0.714272	0.386503	0.286886	-0.297371	-0.400563	1.12258	0.722414	0.0461847	0.867884	0.685827	-1.34289	0.562257	1.64238	0.0408666	-0.113137	-0.678314	-1.73442	-0.669803	-0.160912	0.0460176	-0.410029	-0.497337	0.169732	0.211529	0.409366	-0.16577	-0.0900761	0.677362	0.0352643	-2.21569	-0.0286801	0.147573	-1.01914	-0.389993	-0.239882	-0.275712	2.00475	-1.26383	0.161165	-0.300562	0.116983	-0.0721412	0.969236	1.71335	0.427219	-0.254619	1.47086	-0.957507	0.669663	0.0510163	0.698778	1.23377	-0.671245	0.827228	0.487529	0.674945	-0.181656	0.369029	-0.326872	0.877305	0.807771	1.12271	-0.886816	2.05614	0.369522	-0.0612672	0.971185	1.20915	-0.0326066	-0.752259	0.72809	0.467236	1.06821	0.517839	-0.0232851	1.15598	-0.203563	0.0696199	0.44289	0.684932	0.257717	1.21897	-1.0019	-1.27948	0.547687	1.172	0.916723	0.11152	1.17042	2.01226	1.38739	0.396224	0.373391	0.279146	0.390954	1.29971	0.587075	-0.146422	1.79903	1.91081	-0.144827	1.01366	-4.34055	-0.384714	0.339391	-0.273326	0.280087	-0.93566	0.16891
AC010331.1	0.0229534	-1.63915	0.0921636	-0.237009	-0.215495	0.10638	-0.584418	-0.842386	-0.792379	-0.655663	0.247454	0.470058	0.478119	-1.31931	0.14528	-0.259848	-0.330951	-0.330951	-0.330951	-0.523337	-0.165655	-0.202818	-0.412175	0.617037	0.273887	-0.439553	-0.0435887	-0.215517	-0.671591	-0.776423	0.865037	0.0451293	-0.304181	1.19713	0.0174153	0.187498	-0.181543	-0.367794	-1.10445	0.146905	-1.64585	-0.965416	0.042475	-0.215355	-1.23922	0.241307	-0.230091	-0.549365	-0.138532	-0.352567	-1.38614	-0.097967	-0.491399	-0.763423	-1.00599	-0.0164421	0.455486	0.261384	-0.614552	-0.727678	-1.64775	0.0216098	-0.438636	-0.17176	-0.0909638	0.278222	0.422001	-1.53549	-1.25368	-0.4084	-0.293669	-0.484946	0.775699	-0.654203	-0.332629	-0.706608	-0.145307	-0.410029	0.0947727	0.851285	-0.912294	-0.579155	-0.364716	-0.0900761	-0.144886	-2.03247	0.663725	0.0545035	-0.944153	-0.236758	-0.71269	-0.438169	-0.275712	-1.99476	-0.170732	-0.901874	-0.140414	-0.0548606	-1.34767	-0.651603	-0.310512	-0.743322	-1.17207	-0.427917	-0.603394	-0.966456	-0.4698	-1.86679	-0.478323	0.216687	0.197905	-0.351678	-0.581584	-0.57002	-0.576861	-1.60024	-0.597496	-0.824041	0.155046	-1.87438	-1.24148	-1.64619	-0.988818	0.799037	-0.734025	-1.16101	0.550483	-1.14838	-0.808421	-0.69409	0.0769385	-0.57251	-1.0942	-1.52619	-0.864073	-0.831476	-0.764251	0.427706	-0.551606	0.0346668	-0.0651883	-0.942994	0.151188	-1.80299	-0.0717397	-1.20222	0.140051	-0.0660485	-1.67459	-0.0902128	-0.60664	-0.397489	0.0513906	0.532386	-0.590024	-0.748751	0.111226	-0.144827	-2.02136	-0.517269	0.279516	0.126348	-0.70084	0.0124909	-0.695507	0.568025
MIA3	0.022984	-1.63857	0.0922589	0.18453	6.36415	7.4237	6.48535	7.0709	6.29312	6.92685	5.85727	5.81015	6.28993	6.5626	6.07939	6.05271	6.31701	6.31701	6.31701	5.74397	6.58314	6.43179	5.74499	5.36165	5.77348	6.04151	6.00926	5.22331	6.288	5.74749	5.95583	6.19718	6.11656	5.80276	5.70048	7.27265	7.37463	6.13191	6.07702	6.55151	6.8241	5.56744	6.41402	6.00519	6.49273	6.21342	5.58018	6.52249	6.15691	6.16431	6.30423	6.05819	5.9009	5.81698	6.4292	6.41301	6.10269	5.8447	6.1165	6.57258	6.17872	6.16792	6.11941	6.17525	6.17384	7.38757	5.81757	5.93407	6.20637	7.01154	6.01448	6.15567	6.28663	5.63632	6.08363	6.56959	5.7637	6.18604	6.30953	6.19566	5.76726	5.82137	5.64609	6.28937	6.06868	7.23816	5.58377	5.78986	5.8918	5.4886	6.18795	6.27296	6.23312	7.08849	5.97795	5.56736	5.89786	6.21239	6.12058	6.95761	6.47854	6.46967	6.07954	6.85195	6.31132	6.71445	6.29273	6.25973	7.57802	6.17653	7.47215	6.33947	5.69567	6.0291	5.8182	5.89953	6.48494	6.22987	7.38274	6.51364	7.25238	5.90989	6.2776	6.12676	6.3566	6.0703	6.05668	6.15847	5.79488	6.70223	6.07494	6.20341	7.35735	6.89343	6.09568	5.82433	6.95688	6.58472	5.65857	7.19272	6.20198	6.10896	6.83596	6.25615	6.14222	6.15289	7.03779	7.62889	6.02048	5.82866	5.48842	5.95513	5.83744	6.41103	5.87891	7.696	7.16457	6.03806	6.22936	6.08066	6.8496	7.03995	5.98134	6.08509	5.8556	6.16762
SMARCE1	0.0229861	-1.63853	0.0922589	-0.111016	4.58611	4.43067	4.3164	4.64516	4.76081	4.41742	4.93366	4.18716	4.55013	4.74401	4.56968	4.2089	4.90944	4.90944	4.90944	4.23641	4.28925	5.0092	4.29435	4.09275	4.80127	4.46372	4.78884	4.37922	5.03008	4.66663	4.37632	4.5894	4.64942	4.0419	4.50179	4.48431	4.70652	4.93732	4.7384	4.58393	4.26892	4.50889	4.93588	5.07137	4.86988	4.50003	4.60863	4.6503	4.60822	4.73057	4.20852	4.76495	4.78897	4.60283	4.38819	5.07636	5.12983	4.45772	4.69269	4.24991	4.50245	4.58493	4.92919	4.82213	4.85011	4.53566	4.43005	4.39488	4.58466	4.34172	4.51557	4.70961	4.5439	4.98246	4.6485	4.89162	4.50748	4.79985	4.89563	4.79038	4.56477	4.39587	4.72994	4.98781	4.25362	4.29918	4.76438	4.1953	4.77247	4.37758	4.59178	5.02037	4.5352	4.47379	4.79103	4.73468	5.10288	4.81659	4.52247	4.28727	4.19918	4.3767	4.95627	4.74384	4.59196	4.3392	4.94554	4.71994	4.30786	4.40536	4.19517	4.72287	4.54916	4.55588	4.45796	4.49099	4.34847	4.3873	4.42246	4.74234	4.29461	4.4115	4.42037	4.39721	4.24628	4.92684	5.09729	4.17489	4.62204	4.0079	4.05102	4.92533	3.92775	4.26192	4.42597	4.38901	4.80932	4.97252	4.14799	4.84665	4.97993	4.66417	4.7053	4.1475	4.36643	4.12437	4.45471	3.78014	4.32192	3.83691	4.155	4.31646	4.49019	4.18665	4.71634	3.83967	4.36912	4.77681	4.37371	4.82122	4.57203	4.34438	4.91388	3.51404	4.76686	4.9309
LINC02693	0.0229923	-1.63842	0.0922655	-0.187335	2.7228	2.53103	3.86692	3.52995	2.82574	2.52538	3.26297	3.80594	2.20711	2.45827	2.59376	2.83222	3.3104	3.3104	3.3104	2.35412	2.83618	3.07714	3.19803	2.77065	2.91439	2.41253	2.84522	3.23939	2.31215	1.76926	3.22009	2.20295	2.75862	2.36862	2.75496	2.5207	1.67214	2.94963	2.74435	2.62667	2.25636	3.44114	3.17592	3.20605	2.39268	3.40888	2.87353	2.24509	2.68813	3.29175	2.20273	2.69042	2.25276	1.84648	2.44154	1.90457	2.81872	2.80512	2.35927	3.05407	2.75465	2.57834	2.458	2.3008	2.4665	2.07481	2.45415	1.32925	2.48534	1.91146	3.58161	2.4251	3.68247	2.91507	2.59659	2.25759	2.67245	3.32237	2.63703	2.04436	2.59118	3.79525	2.80271	3.10783	2.03951	3.30279	2.30572	2.16073	2.07859	2.37861	2.64833	2.22931	2.59895	2.20722	1.52662	3.35096	2.8477	2.87892	2.62005	2.54192	2.26099	2.24254	3.40602	1.9805	2.75417	2.22447	3.01382	1.90168	2.30782	2.92898	0.693733	2.72673	2.65298	2.89054	2.18273	2.4396	2.79024	1.93074	2.42488	2.80205	1.60312	2.71948	2.24017	3.57978	2.32658	2.93594	2.73022	2.68049	2.77205	3.65747	2.78634	3.11366	1.96514	2.7865	2.09489	2.61907	2.86815	2.53119	2.55386	1.15333	3.57799	2.92259	2.2581	2.36446	2.20257	2.58332	1.68128	2.19498	2.74406	3.16183	2.79345	1.64397	2.3794	2.42164	3.14238	2.48154	3.27352	2.24871	2.38851	2.8663	2.12061	2.03641	3.23593	2.37536	3.09952	2.35756
SLC30A5	0.0230066	-1.63815	0.0922999	-0.106572	4.1299	4.32568	4.18007	4.44505	4.65391	4.11432	4.07676	4.07729	3.49131	4.21599	3.96313	3.87799	4.31712	4.31712	4.31712	3.94499	3.67474	4.55234	4.1013	4.37534	3.93723	3.89527	3.94564	3.99449	4.00133	4.16313	3.31206	4.30322	4.34197	4.17329	4.18493	3.42788	4.27699	4.20907	4.01675	4.1113	3.91986	4.28123	4.09818	4.10194	4.4921	4.03213	4.15954	4.22729	4.0949	4.15578	4.05309	4.27744	4.28808	4.32612	3.97134	4.59818	3.98001	4.38328	4.10067	3.8608	4.2934	3.93013	4.22984	4.43678	4.05102	3.86399	4.37129	4.48967	3.93291	3.96971	4.15428	4.09876	4.25595	4.39384	4.25096	4.36552	4.50477	4.87358	4.01491	4.10439	4.11306	4.21504	4.62195	4.37981	4.24552	3.87579	4.34874	3.90717	4.10092	4.41409	4.07673	4.4195	3.92355	4.04521	4.20599	4.14446	4.39371	4.39615	4.00228	3.88544	3.5922	3.78652	4.49388	3.93705	4.38002	3.99789	4.57671	4.16915	3.83892	4.14723	3.80792	4.25572	3.98464	4.11092	4.26354	4.08894	3.94345	4.19362	4.34506	4.10103	3.80183	4.33632	4.18829	3.69069	3.71464	4.27551	4.38895	3.7981	4.07536	3.78199	3.80082	4.45005	3.51692	3.7577	4.20909	4.32075	4.11853	4.26948	3.83477	4.32723	4.41257	4.00507	4.00431	3.62358	4.66647	3.59718	3.79528	3.58219	3.76698	3.3994	4.19143	3.80015	4.40688	3.76255	4.07541	3.28053	4.05999	4.31474	3.87682	4.04286	4.23721	3.51795	4.28283	3.46116	4.13478	3.86392
BCAT2	0.0230098	-1.63809	0.0922999	-0.159728	2.72991	2.40417	3.00387	1.74576	3.26932	2.81264	3.04526	3.41836	2.36595	2.85846	2.66416	2.69478	2.90118	2.90118	2.90118	2.49864	2.51674	3.34986	2.91712	2.99385	2.74796	1.59966	3.01331	3.26862	3.08658	2.60432	2.75029	2.66579	3.25643	2.34333	2.96165	1.94948	1.48681	3.18592	2.92032	2.39242	2.52821	3.07405	2.85596	3.31753	3.2787	2.80666	2.50384	2.71326	2.87805	2.96261	2.42788	3.22044	2.7641	3.02599	2.57164	1.77858	2.32378	3.03257	2.89639	2.98838	3.13294	2.16727	2.65723	2.88094	2.95871	2.64003	2.54998	2.19596	2.80199	2.64576	2.68629	3.30039	2.1984	3.19115	2.96858	2.65606	2.99987	2.63606	1.84169	2.64982	2.77511	2.88227	3.16477	2.90052	2.55451	2.44533	3.06102	2.41797	2.62392	3.02345	3.15713	2.99121	2.58918	2.42139	2.12082	2.41817	2.57515	1.12463	3.2925	2.44152	1.91987	2.87241	2.92774	2.44388	2.85045	2.19239	2.85298	2.12631	1.88312	2.74966	1.87027	3.06993	3.1736	2.90665	2.34074	3.1436	2.55643	2.36536	2.84037	3.11637	2.02999	2.74295	2.25987	2.51327	2.4188	2.91917	3.02851	2.34241	2.832	2.96055	2.90001	3.53797	1.44953	1.94364	1.93638	3.0935	2.52181	2.95864	2.82694	1.80703	3.61261	2.69241	2.78782	2.2066	2.18904	3.02495	2.38877	2.42869	2.93538	2.45378	3.18733	1.4071	2.51011	2.42164	2.49888	1.89288	2.13049	2.67847	2.04265	2.39068	1.71102	2.61558	3.45647	1.95855	2.88513	2.50143
CCL5	0.023016	-1.63797	0.0923065	-0.238606	7.8704	6.35576	9.1114	7.96011	7.04502	8.00865	7.29833	7.41286	6.35925	7.81133	8.13856	8.08224	8.05759	8.05759	8.05759	8.14004	6.89931	7.81191	8.10616	8.58183	8.62297	7.2597	8.23005	9.0587	8.20628	8.43524	7.26944	8.18875	8.34296	7.28388	8.00885	7.18715	7.74777	8.06952	8.52163	7.71898	8.41189	7.95988	7.29813	7.79649	7.55827	6.71183	7.95591	8.37004	8.48574	8.37781	8.37721	7.80894	8.09052	8.73634	9.13306	6.74491	7.0642	8.86224	7.77689	6.74905	7.65227	5.69164	6.86451	7.30979	8.04239	8.53802	7.90245	8.80494	7.79961	8.17294	7.95495	7.52591	7.70272	6.43802	7.84136	6.96397	8.63389	7.14311	7.2022	6.8717	8.33076	9.08515	8.4527	6.82432	7.09209	6.81601	8.72605	7.62166	7.8866	9.71983	7.72368	8.46158	7.61545	7.57631	7.978	7.15575	8.3987	6.92001	7.74758	7.66694	7.09873	7.84619	8.08941	7.08762	7.20559	7.31859	5.66594	8.08315	7.97972	7.2352	7.28029	7.02519	8.46294	7.9047	7.25714	7.35944	7.75469	6.55101	6.77087	7.77015	7.42162	6.66237	7.9649	8.1971	8.51719	8.13948	7.02634	7.55878	7.09448	7.75944	7.60854	8.1769	7.89773	8.6819	7.45219	7.95736	7.41413	7.76641	8.05457	6.96831	7.45208	7.61916	7.92703	8.01668	7.40861	8.19477	7.16341	8.60672	7.05356	8.83067	7.25504	6.50756	6.6982	7.77907	8.21687	8.2034	7.29213	6.52796	8.37933	7.17793	7.46649	7.47127	8.19364	6.2025	8.39356	5.9438
ZNF14	0.0230249	-1.6378	0.0923244	-0.170682	2.55491	2.26506	1.88697	1.97292	2.72373	2.81264	3.24734	2.58879	1.74996	2.9839	3.21051	2.20964	3.10545	3.10545	3.10545	2.86146	1.98182	2.73212	2.43379	2.13365	2.58324	1.83424	2.87787	2.39741	3.07672	2.36872	2.1851	2.83785	2.62864	1.94982	2.66146	2.48994	2.91475	2.86897	2.70308	2.74521	2.96256	2.68796	2.94284	3.04876	2.63792	2.55186	2.47807	3.11624	2.28386	2.15456	1.75773	2.76387	2.71039	2.0073	2.11863	3.43564	2.16275	2.47889	2.38729	1.80722	2.67563	2.03754	2.56868	2.99567	2.62819	2.27058	2.30516	2.42499	2.21666	2.11702	2.44816	2.52501	2.42145	3.40009	3.06445	2.90424	2.22201	3.1218	3.21352	2.54177	2.06846	2.53215	2.86467	3.38322	2.55451	2.31942	3.06102	1.62057	2.41713	2.49682	2.80388	3.24946	2.45579	2.80101	2.48747	2.2067	2.70736	1.6007	2.51557	2.12287	1.49826	2.2874	2.63893	2.32595	2.84327	2.28656	2.57753	2.52604	2.28602	1.9044	1.96022	2.70978	2.72226	2.53417	1.80285	2.54736	2.05032	2.48973	2.12491	2.53921	2.46038	2.3583	2.57489	2.31443	2.34237	2.62049	3.41461	2.18136	1.99664	1.88335	2.19338	3.25572	2.41393	1.9713	2.5969	2.5365	3.2325	3.2355	1.24489	2.64941	2.99819	2.15803	1.95819	1.89774	2.81795	1.02193	1.68128	2.22635	2.30971	0.939913	1.92402	2.34964	1.76293	1.5902	2.5248	2.00921	1.80129	2.91882	2.01948	3.05153	2.41524	2.39512	3.29431	1.37002	2.97475	2.93225
ARMC7	0.023032	-1.63767	0.0923347	0.133082	4.94301	5.35282	5.00731	5.27606	4.50251	4.92571	4.20365	3.48872	5.38816	4.91968	4.87687	5.27055	4.70073	4.70073	4.70073	4.9452	5.28415	4.22215	4.7755	4.47253	4.54175	5.7307	4.69487	4.43186	4.61236	5.03579	4.94745	4.94356	4.45134	4.81212	4.47706	5.31738	5.27515	4.67798	4.65862	5.36052	5.14201	4.61919	4.72028	4.16292	4.46791	5.12042	4.56952	4.99623	4.57683	4.82282	5.13543	4.79373	4.83988	4.59134	5.19787	5.46996	4.92222	4.89499	4.6672	4.26386	4.84478	4.94598	4.86247	4.9107	4.64943	5.16216	4.86482	4.89519	5.00846	5.11862	5.33535	4.69993	4.95719	4.35305	4.69763	4.94273	4.89711	4.56617	5.02338	5.00649	4.82485	4.86161	4.3568	4.08979	5.34765	5.63978	4.71054	5.01793	5.22667	4.8109	4.47757	4.31303	4.48605	4.91076	5.0954	5.24396	4.60058	5.5986	4.6636	4.92546	5.45132	5.11782	4.36634	5.06236	4.99009	5.379	4.44627	4.71006	5.15184	4.58465	5.26852	4.77471	4.50068	4.4986	5.22161	5.00521	4.82142	5.19979	5.07743	4.88441	5.40644	4.67214	5.38772	5.51628	4.99012	4.92054	4.46914	5.51467	4.77341	4.95632	5.17468	4.33506	5.5871	5.44897	5.45935	4.60022	4.74306	4.6563	5.00524	4.94828	4.30817	4.82856	4.80976	5.22313	4.95524	5.15835	5.23714	5.16521	4.91582	4.98392	4.5813	5.64536	4.41431	5.14651	4.81069	5.00069	5.25247	4.51301	5.33727	5.16642	5.26251	5.1561	4.62847	5.48308	4.23612	5.03179
ZNF91	0.0230753	-1.63685	0.0924904	-0.198185	4.91093	4.80172	5.14186	4.13651	4.78404	4.92571	5.47655	4.6532	3.52538	5.487	4.98855	4.18344	5.53231	5.53231	5.53231	5.17982	4.64664	5.22326	4.94128	4.60253	4.87914	4.14634	4.84439	5.0303	5.49356	4.74676	3.89793	4.37017	4.85423	3.88863	5.4792	4.6395	3.35477	5.24831	5.49862	4.83849	4.97854	5.02918	5.72228	5.55359	5.4663	4.82229	5.13711	4.99623	4.75059	5.1405	4.45127	4.92961	4.58524	5.00909	4.27336	5.22144	5.32562	4.98634	4.88183	4.19273	4.79891	3.94829	4.66663	4.76867	5.15884	4.75107	4.35243	6.01763	4.6377	5.09989	4.99934	5.10551	5.42058	5.93667	5.19471	5.43879	4.82498	5.57288	4.85439	4.56053	4.81747	4.87881	5.88908	5.81906	4.99555	4.83444	5.90365	4.22703	4.54793	4.78558	5.58265	5.62594	4.73001	4.48682	4.95854	4.31965	5.71098	4.21408	5.06442	4.73183	4.36028	5.12195	5.44518	4.602	5.30047	4.51807	5.3855	4.52522	3.73813	4.07287	3.62749	5.33897	5.31699	5.10537	4.31984	4.64177	4.41361	4.07065	4.66788	4.81054	4.13812	4.42607	4.05375	4.03919	4.47113	4.94145	5.75319	4.52465	4.54533	4.52165	4.24039	5.65988	3.8376	4.10847	4.3256	4.68891	5.11399	5.45958	4.00366	4.36971	5.77036	4.62342	4.57796	4.22274	5.23741	3.85485	3.89343	4.48184	4.57927	3.66536	4.54109	3.8796	4.3691	4.11402	5.1682	4.02381	4.69036	5.4094	4.11956	5.33121	4.76972	4.2684	5.82632	3.479	5.17496	5.45154
SMS	0.0230801	-1.63676	0.0924915	-0.12546	4.29333	4.58812	4.47777	3.87428	4.57621	4.35688	4.19553	3.8556	3.64383	4.78136	4.0224	4.15377	4.57312	4.57312	4.57312	4.07517	4.29578	4.7389	4.2683	4.49218	3.93723	3.63615	4.43458	4.19051	4.37961	4.25252	4.2268	4.61328	4.37054	4.01413	4.8775	4.09736	4.40895	4.06837	4.22643	4.3761	4.37605	4.40385	3.94969	4.01325	4.68705	3.859	4.74452	4.16747	4.34577	4.26382	3.9165	4.48445	4.96746	4.30377	4.22968	3.35847	3.85379	4.79975	4.27201	4.21683	4.25993	4.12903	4.32752	4.50374	4.25935	4.56208	4.25423	5.20753	4.15892	4.44708	4.30795	4.08989	4.68329	4.27721	4.13003	4.41969	4.48838	4.68622	3.9038	4.43023	4.55888	4.40381	4.8516	3.9398	4.29741	3.94443	4.08523	4.04576	4.12056	4.61045	4.19791	4.70462	3.89212	4.49543	4.12592	3.42461	4.69386	3.50775	3.7073	4.25805	4.03567	4.21195	4.60522	4.03895	4.43838	4.49853	4.57942	3.96414	4.61383	4.26546	5.0123	4.20824	4.3483	4.23088	4.0219	3.86196	4.17523	4.35858	4.69932	3.92975	4.49434	4.26108	4.52986	3.76277	3.8533	3.96025	4.53836	4.06952	4.29998	4.37909	4.01782	4.20706	3.91178	4.50838	4.06806	4.49484	4.56457	4.22019	4.56288	4.05517	4.23783	4.40838	4.08978	3.89488	4.3784	4.20407	4.01917	4.38091	3.66261	2.63006	4.06189	3.61754	4.58222	4.10935	4.12145	4.1432	4.12394	4.43775	4.68854	4.39423	4.63059	4.25534	4.11041	3.25915	4.24335	3.92191
AC114781.2	0.0230871	-1.63663	0.0925016	0.243603	1.19316	0.874507	1.39609	2.22902	1.54079	0.92843	0.0210873	0.102291	1.62984	0.540853	0.686237	-0.341992	0.329533	0.329533	0.329533	1.4556	0.793845	1.08243	0.624229	0.543596	-0.561641	1.18031	0.581549	0.602621	0.788166	1.27275	1.63985	1.58333	0.122696	0.613577	1.43651	0.400929	1.06925	0.691663	0.374645	1.11438	0.38988	1.90748	0.751515	0.321548	1.07566	1.73734	0.0750347	0.799024	0.934107	1.24681	1.25215	0.64753	1.29221	0.983309	1.83748	1.45525	1.95711	1.11842	1.4415	0.286886	0.85034	0.0216098	1.4871	1.71749	0.870607	0.0412628	1.95117	0.51485	0.884869	1.48633	-0.371006	0.981733	1.19381	0.429835	1.24263	1.20349	1.40957	0.997703	1.35938	1.10013	1.57988	1.17511	0.433789	0.763597	1.65492	1.25718	-0.487905	2.33721	2.38501	0.511889	0.704747	0.54896	0.483711	1.26351	0.443976	1.68135	-0.480732	1.98047	0.16737	0.969236	1.3913	0.372753	0.841089	1.22948	0.822486	1.6471	1.67295	1.01992	1.27863	0.940129	2.20065	1.01465	1.67594	1.03348	1.80285	1.25493	0.592301	1.2754	0.8809	0.427599	1.56719	1.54234	0.850041	2.00667	0.569694	0.549818	0.603129	0.785263	1.69475	0.500124	2.39642	1.23081	1.20924	1.32567	1.07388	0.44289	0.573141	-0.0794693	3.18249	1.10385	0.185376	0.859838	1.27291	-0.185027	-0.0080313	1.20527	2.25882	0.20984	1.00158	0.469258	0.823935	1.56925	1.83121	2.39123	1.83527	1.83099	0.980753	0.274877	0.96597	0.533987	1.4988	0.970855	0.943925	2.55432	0.302138	1.48347
GSTCD	0.0231021	-1.63635	0.0925301	-0.173463	1.84625	0.957175	1.59687	1.26335	2.31547	1.47578	1.73323	2.64122	1.0769	1.72225	1.5195	1.86982	1.53104	1.53104	1.53104	1.69042	1.48413	2.58975	2.31158	1.66463	2.37055	1.40517	1.90029	2.54806	1.66585	1.9224	1.60795	2.05577	2.38434	1.25252	2.11241	1.03326	0.722579	2.07453	2.03322	1.94108	1.3875	2.10382	2.23476	2.20273	2.01926	1.68748	1.79204	1.74242	1.72019	2.21915	1.68483	2.26647	2.26523	1.95087	2.05331	1.51969	1.77407	2.38435	1.59355	2.38539	2.14104	2.05998	1.58064	1.78286	1.92401	1.35599	2.12127	1.2418	2.02386	1.27363	1.55822	1.88372	1.02273	2.40111	2.18875	2.40299	2.41935	2.88878	1.18026	1.9204	2.18008	1.46563	2.38315	2.26202	1.6792	1.69404	2.2184	1.31795	1.26378	2.24984	1.97237	2.17244	1.91428	1.09225	2.04951	2.06313	1.33785	0.759881	1.95291	1.89509	1.57358	2.06498	2.29688	1.35521	1.62928	1.23963	1.54576	1.81215	1.03894	2.11175	0.197905	2.43868	1.87162	2.50274	2.19783	1.81082	1.81985	1.00594	1.29724	2.34989	0.994196	1.99753	1.53924	1.34964	1.34071	2.13139	1.75261	1.61478	2.07811	1.66786	1.28524	2.80348	0.71519	0.934195	0.995637	1.66988	2.16492	1.78165	0.687522	1.41914	2.5124	1.49327	1.76383	1.72733	1.88785	1.30504	1.3394	1.41488	1.53577	2.16976	2.07028	0.770283	2.13119	1.32654	1.51142	1.30235	1.29545	1.96253	0.757666	1.98016	1.45233	0.789444	2.27016	0.638665	2.51871	1.51395
MIR3155A	0.0231032	-1.63633	0.0925301	0.310333	-0.5564	-0.899936	-4.34055	0.175847	-0.49533	-0.548841	-1.7824	-1.65963	-2.12973	-0.688887	-1.14603	-0.341992	-1.07265	-1.07265	-1.07265	-0.639594	-0.485548	-1.31987	-2.46587	-1.21771	-3.3558	-1.21229	-1.83867	-1.82969	-2.59903	-1.84472	-0.750014	-1.14798	-0.660995	-0.300203	-0.587399	-0.483742	-0.536029	-1.09096	-1.85666	-1.02879	-1.0009	-0.387314	-0.686571	-1.31333	-2.08021	0.0440947	-0.733186	-0.0303692	-0.57818	-2.23493	-0.482338	-1.08687	-0.491399	-1.20129	-0.675551	0.746308	0.821964	-0.169405	-0.40782	-4.34055	-0.657716	0.193905	-0.32117	-0.980888	-1.5983	-1.49207	-0.224528	-1.02103	-1.25368	-0.290766	-0.729968	-1.32393	-1.43791	-1.23068	-1.56075	-0.999771	-0.288586	-0.760431	-0.497337	-0.573443	-0.671771	-1.32877	-0.595553	-1.06512	-0.650103	0.124024	-1.74542	-0.419705	0.222188	-1.30543	-1.98111	-1.41277	-1.26098	-0.612609	-0.801495	0.637322	-4.34055	-0.249976	-0.718671	-1.35144	0.39069	-0.15799	-1.67896	-0.916471	-1.29512	-0.828435	-1.46081	-0.657668	-1.24906	-1.47027	0.293296	-0.501492	-0.823462	-0.865759	0.314649	-0.71244	-0.819046	-0.194036	-0.262865	-1.14735	-0.328223	-1.91345	-0.988818	-0.35035	-1.02664	-0.786342	-0.752259	-0.948719	-0.808421	-1.58325	0.0769385	-0.750106	-2.20441	-1.24588	0.144047	-1.35443	-1.09267	-2.00751	0.796677	-0.622965	-0.941423	-0.296193	-0.509721	-0.932909	0.274103	0.269152	-0.998654	-0.993365	-1.44995	0.0403829	-0.0582819	1.12355	-0.499616	-0.474132	-1.35472	-1.81982	-0.0851178	-1.06817	-0.50243	-0.517269	-0.564139	-1.13718	-1.31108	2.00854	-2.3854	-1.09741
EIF3L	0.0231135	-1.63613	0.0925531	-0.173061	5.19288	5.16559	5.35475	5.38099	5.64364	4.83984	5.20172	5.19751	4.65643	5.1115	4.91587	4.94865	5.3063	5.3063	5.3063	5.72206	4.41148	5.7533	5.13028	5.56672	4.63448	4.35474	4.99483	5.37617	4.89917	4.94573	4.33307	5.13172	5.40639	4.82816	6.46085	4.69449	4.6707	5.01775	4.87659	4.98624	4.87385	6.1756	5.26349	4.97749	5.33334	4.90098	6.01589	5.16378	5.39072	5.07745	4.84054	5.34904	5.31953	5.59217	4.90262	4.98517	4.82801	5.59187	4.56358	4.74359	5.40768	4.68942	5.62004	5.86964	5.19801	4.6942	5.20056	5.69295	5.04357	5.31929	5.08147	5.30776	5.98255	5.5055	4.95598	4.99719	5.82807	6.06885	4.74582	4.90384	5.86236	5.26928	6.31102	5.11266	5.23138	4.68563	5.47764	5.57952	5.8975	6.22121	5.28355	5.4493	4.72556	4.96452	4.82613	5.49771	4.84983	5.12423	5.25495	4.66661	5.12188	4.71719	5.57321	4.92207	5.68892	5.00492	5.07017	4.72485	4.08606	4.71993	5.26852	5.48056	5.95632	5.44008	5.04498	4.9386	4.55023	5.50176	4.95253	5.02764	4.60478	5.11149	4.81585	4.87663	4.44213	5.28025	5.10415	4.25803	5.64084	4.64812	4.9379	5.51013	3.87104	4.3276	4.81001	5.38534	4.83681	4.90693	6.04987	4.49496	5.64634	4.9842	4.82646	4.29426	5.62041	4.96344	4.67026	3.9258	5.05975	4.35268	5.59348	4.45778	5.96448	5.11661	5.19805	3.75888	4.87061	5.27248	4.78789	5.04943	4.71665	4.32784	5.76478	4.62349	5.41639	4.65813
RPL37P2	0.0231289	-1.63585	0.0925966	-0.283825	0.649145	-0.634794	-0.467813	-0.418203	0.783634	-1.54763	-0.24753	0.0411728	-1.29462	1.10941	0.0781061	-1.10352	1.1475	1.1475	1.1475	1.06784	-0.57798	1.57343	0.664728	1.02042	-0.0477314	0.34764	0.868166	0.807716	0.0464664	0.789996	-1.63496	0.474065	0.0182261	-0.300203	1.14143	1.15589	-0.536029	-0.4407	0.331966	0.74862	-1.45565	1.04874	-1.12687	0.0535989	1.28954	0.60585	1.04083	-0.0940245	0.897613	-0.0796876	0.407882	0.68583	0.733724	1.03851	-0.406874	0.448258	0.455486	0.459892	0.145303	-1.75726	0.954431	0.673132	0.946366	1.02221	0.672962	0.818651	1.23963	1.74428	0.66202	1.48633	0.582197	-0.0595184	1.86016	2.29436	0.170026	1.60188	1.28858	2.59789	-0.171117	1.13773	1.26967	0.810937	2.09079	0.677005	0.628326	0.565524	-0.329119	-0.95781	0.360752	-0.236758	-0.71269	0.316774	0.351291	0.252759	1.35978	1.16066	-0.140414	0.195793	0.955301	0.856786	0.819847	-0.00591279	1.12818	1.05513	1.15965	0.106912	-0.881835	0.337323	-0.0883019	-0.233608	-1.46204	1.14643	1.11359	0.376131	0.421433	-0.244672	-0.236051	0.111507	0.742876	0.0457976	0.939042	0.540026	0.685045	-1.54215	-0.490867	0.549818	1.60554	-0.475981	0.929114	-0.69409	-1.73354	0.849432	-0.17229	0.754843	0.467593	0.502106	0.837884	0.842872	-0.0326632	-0.465277	1.19999	0.60463	0.253515	0.0807237	2.17538	-0.286564	-0.319756	0.441345	0.507533	-1.01633	1.05235	-0.00609402	0.664067	0.290195	0.192376	-0.270528	0.509687	1.38667	0.700527	-0.624278	-0.384714	-0.809845	0.682987	-1.62836	1.45838	0.679802
UBE2E2	0.0231427	-1.63559	0.0926339	0.195514	3.01693	3.39743	2.80961	2.04133	2.68476	2.59693	2.92598	3.20506	1.89599	3.33104	2.54484	2.10501	3.37107	3.37107	3.37107	2.66716	2.8628	3.00183	2.81286	2.33208	2.71648	2.349	2.20816	3.51782	3.1999	2.1127	2.51253	2.48198	3.29047	2.18151	3.51712	2.21697	1.61297	2.17555	2.22035	2.51985	2.00442	3.59472	2.11741	2.62219	4.20941	2.53316	3.67246	2.86325	3.40558	3.35635	2.39779	2.90042	2.42936	3.31577	2.42442	1.61124	2.4513	2.8936	2.89639	3.46963	2.54834	3.13838	2.80667	2.59275	3.31149	2.65413	2.50969	3.30784	2.68827	2.67497	2.72397	3.50553	3.28829	3.35358	2.38435	2.71914	3.05284	3.51217	1.74185	2.73814	3.62526	2.86702	3.57473	3.39683	2.45958	2.76809	2.93366	2.91747	3.1295	2.9087	3.328	3.47314	3.04716	3.82354	3.43988	2.51944	3.47336	1.41552	2.86933	3.19396	3.48574	2.71712	3.57072	2.74893	3.38838	3.27158	3.80703	3.69536	1.76198	3.29883	3.04996	3.45769	2.99847	3.50175	2.67882	3.18126	3.18291	2.79847	3.45554	2.7455	2.98085	3.98409	2.44329	3.0241	2.43361	3.36524	3.67037	2.26413	3.78514	3.30576	2.51219	4.04973	2.11221	2.87702	2.97881	3.35675	3.07725	2.6505	2.28078	3.07879	3.51532	3.3041	3.12128	2.99933	2.90327	3.45238	3.06951	1.81637	3.13926	2.54461	3.3102	0.835498	3.39527	3.37669	3.21318	1.10731	3.15609	3.3489	2.72573	2.58334	3.03569	2.33016	3.2086	2.08043	3.7493	3.05135
ATOX1	0.0231504	-1.63544	0.0926469	-0.0971614	4.90672	5.21262	4.6682	5.55877	5.26378	4.99356	4.91399	4.18363	4.90957	4.68365	4.83425	4.82235	5.13027	5.13027	5.13027	4.8648	4.50457	5.12988	4.66505	4.46757	4.84559	4.57433	4.86896	4.67395	4.85659	5.00181	4.54587	4.86835	4.91732	4.89496	4.79585	5.16994	5.55998	4.94449	4.77272	5.02776	4.8058	4.82163	5.15187	4.8943	5.02717	4.70188	4.95296	5.18573	5.07454	5.17347	4.81799	5.31585	4.9405	4.94734	5.04103	4.77357	5.15413	5.0083	4.84946	4.73025	5.07197	4.84618	5.17644	5.4814	5.13212	4.86458	4.82979	4.14462	4.94303	4.98795	4.57348	4.89077	4.80379	4.97288	5.05447	5.09318	5.15595	4.79985	5.07301	5.16284	5.0598	5.02848	4.86303	4.76804	4.79353	4.91127	5.17876	5.11317	5.23345	4.96858	4.9682	5.10941	4.82669	4.73992	5.05273	4.72411	4.65618	5.12675	4.9347	4.5143	4.7575	4.56458	4.85012	4.80848	4.71903	5.09442	5.2235	4.97841	4.49055	4.86139	4.86481	4.85397	4.9321	4.93723	4.54025	4.79052	4.78496	4.58926	5.21866	4.87346	4.66975	4.58064	4.76508	5.03379	4.55481	5.0742	4.84199	4.40663	5.09543	4.74615	4.54612	4.85912	4.20844	4.24503	4.93056	4.80221	4.89899	4.77921	5.17996	4.64087	4.95822	5.01077	5.20726	4.24096	4.88357	4.94809	5.24001	4.48184	4.82472	4.43809	4.90019	4.90403	5.09391	5.05974	5.15581	4.10449	5.1473	4.63151	4.69952	4.95269	5.0449	4.73783	5.01676	4.7279	4.76937	4.94495
NAF1	0.023162	-1.63522	0.0926752	-0.168108	3.17562	2.85589	3.671	2.87913	3.26273	2.90949	3.34358	3.22581	2.92093	3.57918	2.96304	2.92295	3.35614	3.35614	3.35614	2.7846	2.64496	3.95444	3.6901	2.59093	3.79882	2.69393	3.52288	3.4222	3.60844	2.72585	2.84912	2.84684	3.55603	2.5003	3.42183	2.65152	1.75658	3.50992	3.62875	2.88089	3.14988	3.41861	3.46991	3.67738	3.59693	3.26331	3.08461	3.22458	3.44405	3.68834	3.05737	3.58203	3.13408	3.5804	2.58711	2.83299	2.83217	3.33391	3.24156	3.47764	3.24666	2.84715	3.21916	3.02299	3.46005	2.89879	2.9719	2.9422	3.02448	2.7728	3.49708	3.57074	3.06396	3.84039	3.50916	3.32503	3.56111	3.45638	2.86769	3.33985	3.20273	3.32309	3.60682	3.91164	3.10438	2.71192	3.36391	2.66296	2.94354	2.92566	3.79348	3.91227	3.13034	2.78704	3.04088	2.94963	3.26026	2.61782	3.4368	2.895	2.92966	2.93952	3.9692	3.06645	3.15888	2.56229	3.5661	2.85673	2.17175	2.92053	1.93085	3.54627	3.65913	3.6382	2.68954	3.43926	3.18291	2.43577	3.18938	3.45881	2.31632	3.32825	2.80678	2.75236	2.70181	3.47828	3.68876	2.87739	3.28227	3.2551	2.48005	3.94419	1.86911	2.33288	2.22059	3.3078	3.25984	3.59214	2.46845	2.48521	3.92307	3.15956	2.82153	2.92241	2.86975	3.25027	2.76892	2.31656	3.03163	2.65066	3.20327	0.630281	2.60418	2.82579	3.10277	1.69864	2.77664	3.44104	2.59073	3.02522	2.43926	2.64258	3.97421	2.37536	3.67638	3.33361
RGS5	0.0231755	-1.63497	0.0927108	-0.27695	-0.264538	-1.91265	-0.584418	-0.686718	-1.03096	-0.0346308	0.647417	1.60058	0.652664	-1.6763	0.0781061	-0.429096	-1.07265	-1.07265	-1.07265	-0.0512577	-0.0288923	-0.0787175	0.582559	0.384446	0.330423	-1.21229	0.815218	0.447663	0.0464664	-1.49508	1.43691	-1.01184	-0.497168	-0.382196	-0.673393	-0.906307	-1.4363	-0.517488	-0.454766	-0.585479	-0.37728	-0.236686	0.885168	0.581875	-0.900036	-0.313844	-1.31916	-0.845473	-0.138532	-0.429691	-0.180444	-0.553226	-0.491399	-0.285577	-0.180464	-1.23419	-0.790576	-1.02507	0.209488	0.0498613	-1.13915	-0.0729238	0.154924	-0.980888	-0.411916	-1.76477	-1.23198	-0.758037	0.00120791	-0.290766	-0.220268	-0.168825	-0.834064	-0.394008	-0.409826	0.366073	-0.626517	-0.12832	-0.171117	-0.573443	-1.04948	-0.66519	-0.105117	0.226809	-0.426391	0.28667	-0.329119	-0.95781	-1.31423	-0.483107	-0.389993	-1.90592	0.205477	-2.44437	-1.68243	-1.19092	-0.686657	-1.26989	0.111116	-1.18169	-0.851981	-0.868954	0.139022	-0.535433	-0.957507	-0.586632	-0.661157	-0.466273	-0.478323	0.0405946	-1.81312	-0.215968	0.364125	0.329112	-0.477552	-0.0931162	-0.405483	-0.37509	-2.20175	-0.0848239	-2.33068	-0.130124	-1.6939	-0.221123	-1.19871	-0.16935	-0.119884	-0.617021	-0.541769	-0.241961	-0.315769	-0.271918	-0.652877	-1.52619	-0.864073	0.249093	-2.12558	0.627081	-2.19672	-0.622965	-0.120981	-1.54118	-0.509721	-0.285728	-0.824029	-1.62355	-1.23351	-0.729867	0.143971	1.3953	0.449237	-2.27163	-0.499616	-1.18276	-0.666194	0.285514	-1.96851	-0.354157	-1.40493	-1.74129	-1.29462	-2.5981	0.514633	0.0124909	-0.39683	-1.79479
AC004922.1	0.0231816	-1.63486	0.0927174	0.172835	1.14436	1.34266	0.646334	1.74576	1.05206	1.37083	0.739669	-0.0894267	0.948865	0.403888	1.04398	1.05883	0.520189	0.520189	0.520189	-0.222025	0.934317	1.37066	-0.498981	0.0551043	0.717166	1.67066	0.944114	-0.0914801	0.835701	1.89305	1.20067	1.53968	0.451682	1.30586	0.770068	1.15589	1.55127	0.941605	0.0454021	1.17196	1.08466	1.18845	1.43559	0.476002	0.99669	1.36685	1.00519	1.27271	1.00444	0.974875	1.47027	1.34242	1.21717	0.670358	0.979518	1.8303	0.821964	0.592681	1.4415	1.10044	1.14248	1.12033	1.03716	1.29292	1.01128	1.00624	0.866864	1.04916	0.799814	1.02406	1.03611	0.668791	1.1529	0.676495	0.870608	1.40109	1.01111	0.741784	1.10189	1.76088	0.713604	0.322624	1.10742	1.31553	1.83859	1.17647	1.1143	1.10031	0.858592	1.06488	0.404855	1.26632	0.680528	1.26351	1.1371	2.01192	1.87641	1.41552	1.01783	1.26196	1.59783	1.45394	0.482309	1.16224	1.15965	1.6471	1.04787	1.3603	1.73003	0.515118	0.693733	0.673811	0.808388	0.629991	1.07289	1.31037	0.721394	1.04251	0.590236	1.32573	1.77044	1.27884	1.3316	1.98004	0.337383	0.790045	1.28945	0.993677	0.884516	0.715306	0.239343	0.284096	1.53546	1.32567	1.25271	0.44289	1.39314	1.42796	1.05286	1.15333	1.05647	1.07661	1.45575	1.85107	0.420205	1.02193	1.42268	0.640786	0.840823	0.469258	0.904161	1.4071	0.505951	1.22674	1.18275	0.685871	1.98781	0.711456	1.41986	1.72073	2.09059	1.55791	0.917156	1.40777	0.302138	1.81261
BAIAP3	0.0231959	-1.63459	0.0927565	-0.389649	3.32319	4.42342	2.23546	2.16913	3.62365	3.21254	3.16655	3.61991	4.41733	0.743676	3.09632	3.6789	1.47686	1.47686	1.47686	2.72707	2.67531	1.25747	3.61974	3.70775	2.57156	1.98114	3.58351	3.88926	1.09207	1.5979	5.1795	4.08902	2.59271	5.94615	4.02349	3.06024	3.52493	2.59578	2.23201	4.6462	3.36063	4.29984	2.41133	2.93349	2.00588	4.85842	4.62046	2.02306	2.82073	3.22412	3.75378	2.48855	5.60599	2.12673	3.33773	1.31705	4.24933	3.79083	3.23387	2.85959	2.48022	2.51475	1.95131	3.58226	1.7741	1.79832	4.44793	3.63978	3.68866	2.57002	1.5372	3.03058	2.83747	2.4125	2.83275	3.90492	2.72934	5.41356	2.18362	4.10913	3.10105	2.52245	3.14618	2.77412	4.53545	1.37037	4.64028	5.02568	3.54007	4.48447	2.76112	1.69563	3.1504	2.12072	1.38896	1.61425	2.64277	0.907672	2.99898	2.62437	4.47603	3.30211	2.32554	2.79405	0.257517	2.57479	1.52342	1.75564	3.96091	3.26583	2.66033	2.13025	3.72813	1.77412	3.45807	2.36302	2.98282	1.47586	1.72144	1.9437	4.07557	3.03687	3.05239	2.03282	3.15937	1.38583	1.11915	4.10363	2.50375	2.90686	2.71909	3.43264	2.3442	3.29329	2.20329	3.3078	3.00369	2.97702	6.01358	0.827242	1.87783	1.71636	1.172	3.0415	4.63439	2.29056	1.90049	2.46859	1.7088	3.33723	4.82232	2.28106	3.75299	1.22674	2.89318	2.80494	2.15296	1.96253	1.45483	4.37004	2.70011	2.11564	1.16482	1.37002	1.64466	2.30623
LINC01800	0.0232008	-1.6345	0.0927579	0.310638	-0.00604297	-1.41995	0.229211	-2.50268	-0.49533	-1.03378	0.0210873	0.160925	-2.84757	-0.590195	0.00765148	-0.842106	-1.74705	-1.74705	-1.74705	0.735837	0.210975	-2.9725	-0.910302	-0.173495	0.273887	0.586704	-0.198307	-1.19771	0.270551	-0.978629	1.01853	-0.085489	-1.05789	1.3318	0.802286	-0.611322	-4.34055	-1.21338	0.242623	0.0882981	0.38988	1.21484	-0.889987	0.101857	-0.467944	-0.699675	0.267824	-1.93965	0.00561075	-0.689391	-0.482338	-1.08687	-0.123115	-1.07875	0.266429	-1.23419	-0.365135	0.714272	0.00767519	0.286886	-0.558848	0.419002	0.0714529	-0.601421	-0.710351	0.278222	-0.0537772	-0.0951545	-0.664704	-0.677055	-1.35842	-0.0595184	-1.43791	-1.09549	-0.987157	-1.59484	0.317441	-0.517643	-0.624824	-1.58908	0.150191	-0.348124	0.660325	0.735307	0.52495	2.39271	0.3246	-1.55519	-0.4056	-1.1552	-0.976493	-0.510821	-0.139556	0.0801334	-0.351971	0.724742	-1.21542	0.116983	0.922988	-0.651603	1.5489	-0.0799484	0.787152	-0.234296	-0.319295	-1.48347	-1.29288	0.337323	-1.52929	0.101712	-1.81312	0.986784	0.47534	0.230211	-2.37572	0.169247	0.0527401	0.420192	0.590236	1.07348	0.759673	-0.047253	-0.657999	0.858732	-0.872928	0.459948	0.186485	-0.617021	-0.808421	-0.567098	-0.0116772	0.0866146	-1.0942	-0.0848814	-0.864073	0.0251625	-0.27144	-0.627293	-0.551606	-1.51727	0.23066	0.60463	0.349063	0.615407	-0.208273	-0.0218658	0.0380984	-1.14568	-0.0791661	0.270698	0.0862875	0.30146	-0.10997	-1.8737	-0.383026	-0.571141	0.200209	0.274877	-0.256307	-1.74129	-0.384714	0.126348	-0.273326	-1.11872	0.302138	0.243575
ICOS	0.0232266	-1.63401	0.0928432	-0.311088	3.23207	1.97884	3.16606	2.8284	3.21567	2.87153	3.59889	3.58286	2.12061	3.75373	3.07925	2.80386	3.72493	3.72493	3.72493	2.47087	1.8101	5.5604	4.14847	2.71319	3.73219	1.48614	3.35682	3.78792	4.10195	2.58609	1.60795	2.6556	3.97886	1.86351	3.18579	3.53722	1.45347	3.85269	3.66788	2.61633	2.903	3.1783	4.88692	3.97813	3.1508	3.32983	2.37014	3.01427	3.83028	2.91662	2.25402	3.61714	3.81081	3.0328	2.5402	2.70028	1.46426	3.19458	3.44854	2.54621	3.40813	3.52474	3.35773	2.7644	4.05102	3.2069	3.0489	0.411764	3.97232	2.11702	4.07266	3.76157	2.74416	4.71911	3.84861	3.17112	2.82816	3.09465	3.07679	3.02571	3.00903	3.15754	4.20936	4.94676	2.87138	2.1395	2.37658	1.17657	2.01705	3.50185	4.04589	3.84835	3.09626	2.40318	2.72341	2.87516	2.97559	1.98047	3.82564	2.31954	3.99515	3.09901	4.13491	3.87015	3.49304	3.00234	3.34835	2.17021	1.94008	2.41841	0.197905	3.61614	3.94171	3.30925	0.898999	3.69496	3.10617	2.50291	2.63458	3.41718	1.19587	2.31197	2.49406	1.71524	2.34237	3.58311	4.13108	2.2025	3.61131	2.92858	2.75982	4.1607	1.04316	1.85733	-0.481808	3.88759	3.60358	3.69009	2.78339	1.60845	4.35494	2.59741	2.80477	1.34493	2.90327	2.47324	2.84637	1.1131	3.2713	1.44331	3.25007	-0.254897	2.9999	2.48061	3.23429	2.21702	2.50699	3.84833	1.48898	3.09435	1.896	2.13479	4.84454	2.25626	3.14656	2.79003
ABR	0.02324	-1.63376	0.0928785	0.112898	7.6694	8.04633	7.80771	8.02385	7.46712	7.94495	7.01502	6.92978	7.85432	7.69872	7.44281	7.89378	7.40173	7.40173	7.40173	7.73534	7.85605	7.45018	7.21991	7.40575	6.88737	7.72657	7.35	7.13288	7.22756	7.77946	7.642	7.8764	7.64456	8.07745	7.76375	7.48786	7.8526	7.38911	7.46787	7.89919	7.65934	7.55602	7.36616	7.15194	7.6412	7.74565	7.55307	7.80794	7.38986	7.53055	7.94626	7.29876	7.44212	7.6751	7.54967	8.35945	7.74367	7.6199	7.65506	6.91071	7.50542	7.59776	7.67614	7.89391	7.50617	7.76062	7.63499	7.80684	7.59197	7.80582	7.54577	7.69947	7.91904	7.05804	7.34084	7.47504	7.64103	7.42417	7.44427	7.56911	7.80535	7.69168	7.29624	6.85915	8.02176	7.40741	7.16232	8.11379	8.06063	7.91576	7.5626	7.46356	7.52421	7.95082	7.48191	7.41098	7.45564	8.10628	7.3972	7.78175	7.73927	7.70004	7.38674	7.69172	7.72156	8.05463	7.56627	7.69082	7.9742	7.59837	8.29094	7.49645	7.38584	7.67868	7.56658	7.84039	7.50262	8.002	7.83177	7.41016	8.34822	7.59063	8.00374	8.00572	7.64935	7.57318	7.27728	7.77841	7.81078	7.65339	7.99924	7.27071	7.99667	7.80941	7.86839	7.43053	7.47177	7.25123	8.27161	7.49399	7.23348	7.87637	7.52637	7.81716	7.75662	7.98952	7.90441	7.68642	7.81645	7.36373	7.27356	7.94276	7.58909	7.89402	7.60274	7.64127	7.87863	7.19556	8.11947	7.88604	8.0557	7.83249	7.11529	8.18251	7.16112	7.70604
ARHGAP45	0.0232447	-1.63368	0.0928793	0.123255	8.86984	9.69659	9.15425	9.23517	8.66962	9.33292	8.57556	7.91652	9.25104	8.84284	8.69937	9.20483	8.43046	8.43046	8.43046	8.87249	9.01478	8.47772	8.62682	8.92076	8.02914	8.90726	8.53451	8.4557	8.23704	8.72644	8.68379	8.86621	8.62524	8.91876	8.8829	9.10368	9.45365	8.61468	8.67063	9.14351	9.16263	8.74511	8.74437	8.5086	8.43072	8.93925	8.70693	8.96905	8.51125	8.54444	8.97474	8.61461	8.814	8.70842	8.90387	8.99373	8.6171	8.78714	8.50729	8.16078	8.86934	8.67552	8.59468	8.89006	8.53176	8.86853	8.78393	9.02624	8.78552	9.03561	9.01743	8.80753	8.95169	8.3948	8.58169	8.80956	8.76255	8.4029	8.93248	8.96263	8.94197	8.99006	8.71945	8.11258	9.29513	8.69463	8.861	9.2779	8.8376	9.12836	8.87595	8.53659	8.58564	9.01915	8.72693	8.67775	8.38437	8.83668	8.64434	8.88077	8.92419	9.21912	8.50495	8.72906	8.74988	9.25487	8.36647	8.7717	9.58082	8.81885	9.42144	8.53164	8.64978	8.59417	8.95528	8.7852	8.62489	8.82965	9.23936	8.43437	9.76939	8.67716	9.52763	9.01361	9.03749	8.63414	8.39349	8.99198	8.74411	9.00584	8.91145	8.50196	9.54873	9.49734	9.06409	8.70534	8.74501	8.68088	9.18085	8.77366	8.6756	8.83405	8.5201	9.23006	8.70348	8.85626	8.9991	9.45225	8.73069	9.05364	8.58802	8.93728	8.69559	8.82674	8.55237	9.14088	9.48278	8.42982	9.41032	9.09655	9.02835	9.2997	8.61774	9.41189	8.50999	8.88565
DAPK2	0.0232567	-1.63345	0.0928864	0.267596	6.31495	6.20955	5.42431	5.56846	6.50714	5.82624	5.51513	3.56126	6.25313	5.14591	5.5466	6.63765	5.6795	5.6795	5.6795	6.5807	6.56096	5.34738	5.42516	6.55257	5.33273	6.58017	5.67132	5.32282	4.99387	6.66778	6.60345	6.83584	4.42263	7.25705	6.47653	6.65566	6.50635	5.43691	5.96365	6.57371	5.56068	6.5441	6.5225	4.68849	4.74659	5.99851	6.85691	5.667	5.15404	5.2923	6.02793	6.49829	6.96575	5.88726	5.95606	7.04498	7.12626	6.71345	5.84318	4.30041	5.90437	6.00392	5.81066	6.45827	4.684	5.82179	6.63535	5.26041	6.39125	6.62573	5.34898	5.25054	7.23013	5.26442	5.58501	6.80368	6.50445	6.37467	6.5304	6.86541	7.09528	6.6341	6.26365	4.70379	7.32053	5.19609	6.55083	7.92844	7.35889	6.73455	5.21985	5.9122	5.37361	5.93356	5.59533	6.41961	5.09083	6.17154	5.30752	6.52198	5.71242	7.07049	4.48119	6.21745	6.01956	7.04483	4.92651	6.2555	7.17205	5.57241	7.8767	5.6927	6.39337	5.52207	7.02654	5.3492	5.47433	6.83583	6.07758	4.55762	7.57421	5.49697	7.33457	6.35765	6.74297	5.31109	5.08808	6.51283	6.80325	5.01078	6.33174	4.49559	7.21242	6.94665	6.5958	5.74074	5.9007	5.77529	7.13411	5.3119	4.49143	5.94637	5.82104	6.75072	6.69699	6.05359	6.98995	7.07657	5.539	5.89705	6.46135	7.48701	6.26525	6.63113	6.16378	6.37783	6.45169	6.13404	6.9619	7.05434	6.67723	7.11719	5.05869	7.09328	6.2558	7.43447
NCAM1	0.0232591	-1.63341	0.0928864	-0.250484	3.61847	3.48362	5.27751	2.10665	3.56048	3.21254	3.58652	4.13327	1.24988	2.99189	4.01792	3.89602	3.72493	3.72493	3.72493	2.90361	3.60813	3.30499	3.04536	3.28611	3.54778	3.94624	3.5146	4.35217	3.85905	3.58933	4.25282	2.7639	4.13273	3.29732	4.18799	2.45851	2.77328	4.28734	4.38358	3.8141	4.04714	3.44672	4.47467	3.27607	3.18682	3.70043	4.01919	2.58703	4.19604	3.71992	4.25542	3.62702	2.97617	4.67645	3.4264	3.80877	3.15478	3.42578	3.76383	3.82988	4.33578	2.8211	2.08501	2.99567	4.55777	4.60264	3.24164	3.93291	3.76357	3.06532	3.43027	4.12505	3.87082	3.6753	3.77639	3.62428	3.91184	3.35324	3.63825	2.68834	3.57363	4.82657	3.17091	3.04006	1.44441	3.60219	5.63404	2.86082	2.69114	2.51934	3.2758	3.76233	4.13971	2.78704	3.88092	2.35107	4.41964	3.70251	3.79473	2.9958	3.90082	3.19631	4.24904	2.45796	3.12966	3.21683	2.39276	2.73535	2.97232	4.20059	1.77433	3.56052	2.51661	4.12475	1.78296	3.52377	2.56793	3.1647	3.26697	4.21648	2.69486	3.51027	3.94846	4.1207	4.35532	3.15938	3.50038	2.99111	2.13633	3.44788	3.14515	3.97667	2.62464	3.05559	3.03856	3.57241	2.91476	3.07413	2.9502	1.29235	4.14035	3.90661	3.75675	4.05787	3.46555	5.24674	2.28131	4.34563	3.35554	4.11402	3.07916	2.77232	1.97898	3.60585	3.26538	2.48154	2.37943	3.02006	2.86225	3.83135	3.01984	3.02771	3.64365	2.9621	4.37097	3.1517
LTA	0.02326	-1.63339	0.0928864	-0.201627	1.63162	1.4607	2.71409	1.60216	2.08053	1.87164	2.04183	2.2936	1.24988	1.66346	1.73107	1.61068	1.90385	1.90385	1.90385	1.36799	0.999737	2.20636	2.34934	1.44021	2.12099	0.791728	1.60512	1.99739	2.22558	1.56105	0.566193	1.0102	2.28278	0.613577	1.39486	1.59217	0.665482	1.95172	2.37551	1.35711	1.55163	1.0191	2.04784	2.24632	1.41633	2.01849	0.968652	1.6483	1.72019	1.87882	0.467045	2.12031	1.86744	1.11753	1.88831	1.03789	0.588261	1.54722	1.11275	1.18105	1.48136	1.46122	1.55013	1.46211	2.13862	1.84824	1.6137	0.411764	1.77922	1.86151	2.44816	2.20179	1.1529	2.37806	1.80049	0.9325	1.79438	1.81209	1.84169	1.66112	1.79553	1.46563	1.63762	2.1699	1.527	1.50866	1.22084	0.410804	1.4304	1.79433	2.13191	2.11324	1.47933	1.04605	1.1371	1.0634	1.28239	0.270519	1.80118	1.23222	1.59783	1.28726	2.06723	1.5519	2.20094	0.522625	1.93226	1.20013	0.307684	1.72179	0.197905	1.78676	1.78791	1.95534	0.258139	2.28214	2.27727	0.67433	1.646	2.16104	1.28704	0.873554	1.21538	1.02429	1.06437	2.0413	2.12083	1.04139	1.8651	2.12822	1.95699	1.69719	0.71519	0.689737	0.346736	1.59025	2.00179	1.92108	1.84543	0.699815	2.6604	1.88675	1.11876	1.37823	1.07818	1.59515	2.21276	0.731039	1.53577	1.92123	1.52794	0.390954	0.894281	1.11951	0.841396	1.20812	1.07788	1.28185	0.446229	0.676061	0.16892	0.882999	2.92264	1.2083	0.688606	1.13689
SMARCB1	0.0232848	-1.63293	0.0929672	-0.135276	4.83749	4.56194	5.17138	4.57381	5.35656	4.86421	5.01128	4.84645	4.35555	4.87287	5.11541	4.4719	4.96462	4.96462	4.96462	4.51658	4.34381	5.1928	4.92052	4.76886	4.7684	4.34392	4.69853	4.9093	5.07534	4.90219	4.54165	4.49256	5.1678	4.01813	5.15049	4.14749	4.02229	5.35716	4.8987	4.53265	4.52458	4.86185	4.91844	5.26128	5.18094	4.91187	4.95062	5.05977	4.9397	5.05285	4.71193	5.20813	4.7429	5.41187	4.87768	4.24017	5.72046	5.19048	4.58491	5.06366	4.88924	4.87812	5.11262	4.96099	5.31969	4.53947	5.05416	4.27149	4.7888	4.22311	5.07054	4.9638	4.85888	5.07136	4.91106	4.93212	5.57481	5.22403	4.33489	4.95739	4.95609	4.86353	5.2888	5.03064	4.93383	4.26543	5.19682	4.81221	4.87142	5.02672	5.25302	5.13046	4.87171	4.65398	4.88876	4.55849	4.79144	4.64815	4.64143	4.67216	4.55559	4.69517	5.25712	4.58285	4.69927	4.37179	5.36052	4.32616	4.00162	4.7126	4.02496	5.19874	5.08679	5.10188	4.80721	4.99467	4.70135	4.54853	4.46698	5.31836	4.23861	4.90067	4.22382	4.54535	4.48897	4.84711	5.19913	4.47772	5.02783	4.85789	4.72816	5.55623	3.82059	4.19898	4.53371	4.9451	4.40639	4.67612	5.04634	4.1976	5.42192	4.94339	4.23443	4.42746	4.44251	5.3574	4.60935	4.15908	4.97754	4.75104	5.2231	3.57997	5.11461	4.78061	4.83161	3.98881	4.30035	4.48574	4.48364	5.09231	4.42938	4.25971	5.31344	4.51525	4.92811	4.69851
AQP1	0.0232931	-1.63277	0.0929823	0.386597	1.42435	-1.91265	1.93012	3.39703	0.024913	0.501159	0.709569	2.02033	-0.564143	1.53815	0.270914	0.889174	-0.0938156	-0.0938156	-0.0938156	2.97454	1.20783	0.419144	1.27444	2.17071	1.30182	1.83424	0.760252	0.900274	0.464465	0.256548	0.752814	0.977857	2.51165	1.63249	2.22365	0.698642	0.411399	0.210222	-0.122503	0.36008	0.176517	1.66109	-0.206797	0.101857	-0.196457	0.494266	1.61421	0.571763	1.19694	1.19637	0.28174	1.0802	1.26763	0.983309	2.07542	-0.565834	0.650331	0.93045	1.07878	1.18105	0.658197	0.730238	-0.862322	-0.23506	1.16979	2.0105	0.94952	1.94221	0.398347	1.91146	0.737646	0.902892	1.54944	2.17906	1.13803	-0.706608	1.3382	0.694342	-0.624824	0.240564	1.01826	1.82246	2.76258	-1.16824	0.858368	-0.269395	-1.74542	3.77237	-0.789533	1.65888	0.348201	1.12961	0.153402	1.76916	1.93546	0.724742	-0.686657	1.38221	0.856106	1.52985	-0.403753	1.53058	0.787152	1.16224	-0.860503	1.67058	-1.29288	1.30886	3.2787	1.68232	2.99427	1.57851	-0.110772	2.07417	0.520855	-0.414039	2.03384	-1.96828	0.00208558	-0.387994	1.77044	1.74195	2.29846	1.77843	1.40225	1.7314	-0.119884	3.19475	1.37831	0.902519	0.0769385	0.032711	1.96514	2.4749	0.912911	2.49338	0.976163	0.480192	1.19258	-0.193757	-0.510434	0.993771	1.72873	1.75294	0.274103	-0.19283	0.40871	3.35269	1.86328	1.98749	0.552421	0.554832	2.64268	1.8358	0.726938	2.03688	0.929621	1.57591	3.09068	-0.624278	0.16892	2.26214	0.804817	-0.198183	4.27192	0.314565
TRGC2	0.023305	-1.63255	0.0930117	-0.349077	4.24596	2.73223	5.9192	2.28652	2.6946	4.71409	3.26297	3.33806	2.43926	5.2873	4.27948	4.08863	5.22371	5.22371	5.22371	2.82902	2.02959	5.01443	3.65031	3.65206	5.54769	3.47688	4.43677	4.22074	5.48985	5.63451	2.52966	1.68701	5.55226	3.12994	4.46956	4.58233	1.72898	5.60482	5.7624	2.92342	4.21746	4.08777	4.14224	4.73895	5.39367	3.85147	4.76598	3.78946	3.35937	6.17737	5.07729	3.97897	3.84859	5.46698	4.19477	2.98906	1.35667	4.38633	4.12167	3.19662	4.42907	3.31676	4.74952	3.75509	5.07716	4.64562	3.68928	4.0491	3.60965	4.16767	3.92275	4.70187	2.77144	3.98089	4.82523	4.05915	3.88705	3.44209	3.75169	3.74503	4.44218	3.82317	4.51249	3.98255	2.73905	4.04447	4.01664	3.72237	4.63585	4.38373	5.0415	4.63897	3.75033	4.08574	4.7153	3.76597	5.89555	1.95804	4.64143	4.36127	4.19123	2.65	5.77806	4.18159	3.61613	3.95551	3.981	5.45435	2.14778	3.54973	1.39875	4.76038	5.4506	5.03386	4.09632	4.48498	3.41694	2.46301	4.54865	5.24378	1.70582	2.64667	3.02963	4.26005	3.47075	3.71522	3.42926	2.82382	3.29935	5.031	4.72816	5.34716	2.21995	0.395233	3.8408	3.29111	2.90325	5.34042	3.55816	2.84279	3.68354	4.37603	5.05972	3.51551	3.33037	4.81056	1.77933	4.26106	2.81069	2.47703	3.53472	2.28106	2.97998	4.4998	4.539	2.11685	3.09938	3.46517	2.01948	3.76929	4.48814	2.66909	2.38206	1.95855	4.21788	2.30623
MAP3K10	0.0233153	-1.63236	0.0930347	-0.141062	3.15903	3.02831	3.93204	3.04382	3.09455	3.48187	3.38226	3.41234	3.09738	3.28628	3.35229	3.23771	3.38094	3.38094	3.38094	2.72707	3.09755	2.91492	3.31715	2.89397	3.3704	2.64187	3.01918	3.41176	3.58777	3.0786	3.4534	2.75439	3.81182	2.74201	3.36904	2.98504	2.2202	3.56682	3.43567	3.27173	3.07476	2.96944	3.15622	3.32263	3.50956	3.10771	3.08461	3.08783	3.09504	3.36208	3.36014	3.36316	2.93774	3.60804	3.2818	2.30269	3.45351	3.3958	2.94433	3.76598	3.57527	3.07366	3.17985	3.1147	3.38445	3.12826	3.18306	2.43816	3.17561	2.63093	3.48616	3.41846	2.9962	3.35358	3.22627	3.04876	3.63246	2.9097	2.73116	3.12265	3.25465	3.10002	3.23683	2.88773	2.28073	3.18395	3.33455	3.253	3.25919	3.10016	3.46752	2.9239	3.22167	3.11251	3.34628	2.25155	3.30269	3.06886	3.45387	2.895	3.49223	2.5796	3.45873	2.74893	2.98052	2.71685	3.44657	2.90949	2.56484	3.27249	1.52203	3.26815	3.23811	3.25996	2.56695	3.42677	3.40418	2.56707	3.71134	3.52749	2.37983	2.87631	2.65144	3.1489	2.85272	3.38979	2.89763	2.60311	3.13774	3.47765	3.78775	3.8577	1.99578	2.45545	2.73574	3.1031	3.00369	3.2355	3.57869	2.0615	3.34045	3.45107	3.09396	3.05186	2.2424	3.84935	2.9761	2.88697	3.72152	2.97849	3.53472	2.4151	2.76409	3.2553	3.19177	2.19263	2.50699	2.88343	2.60637	2.66514	3.03569	2.74581	3.54218	3.04828	3.2507	2.53154
RNU6-810P	0.0233412	-1.63188	0.0931201	-0.406133	-0.447909	-0.0463239	0.229211	1.71816	0.543442	-2.7668	-1.34325	-2.85295	-1.29462	-2.86564	-0.614575	-0.259848	-1.5846	-1.5846	-1.5846	0.588577	-2.14142	-2.03223	-0.498981	0.107011	-0.783666	1.22818	-0.434367	-2.59648	-2.16556	0.509613	-0.452239	0.94477	-2.14039	0.282099	-1.48419	-0.0630846	0.606032	-0.873483	-1.50758	0.545773	0.0567027	-1.54015	-1.00357	-1.08009	-3.00918	0.494266	-1.99905	-0.739872	-1.21366	-1.5789	0.682059	-1.72636	0.582491	-2.29641	0.778612	0.512998	-0.0370009	-1.16106	-1.50945	-1.48429	-1.2896	-0.174089	0.447544	-0.443551	-1.08706	-0.468188	0.422001	0.049222	-0.548611	0.665008	0.360892	-1.94669	-0.183295	-2.9096	-1.74854	0.234084	-0.725	-0.216249	0.319201	-0.456769	-1.37054	-0.756682	-2.05443	-0.968888	-1.06823	-0.0593163	-1.96148	-0.536603	0.546448	-1.1552	-2.72426	-1.55918	-2.9311	0.252759	-3.29621	0.222524	-2.78905	0.341565	0.052579	-1.35144	0.690479	-3.33385	-3.60423	-0.535433	-1.42783	-1.11909	-3.40804	-1.1391	-0.336274	-1.47027	0.546613	-1.83009	-0.581584	-2.52111	-1.06092	-0.326872	-2.39226	0.527276	-2.63156	-0.886816	-0.627972	-0.900825	-1.6939	0.00705853	-1.19871	-0.786342	-4.34055	-2.44786	-0.541769	-2.18455	-1.03142	-1.82104	-0.474296	-0.632567	-1.61194	-1.5815	-1.09267	-1.15828	0.197095	0.0346668	-3.03652	-1.54118	-0.509721	-2.13749	0.821877	-1.20222	-0.190355	-0.31425	-1.44995	-2.13693	-0.218968	0.103872	1.12938	-0.26594	-0.146422	-0.571141	0.200209	-1.06817	-3.12011	-0.236946	-2.84757	-1.13718	-2.3897	-0.0890041	-3.37029	-0.501827
ERLIN2	0.0233859	-1.63105	0.0932803	0.154906	4.87107	4.95543	4.44468	4.96872	4.79779	4.83738	4.72569	4.92468	5.11742	4.79512	4.6354	4.15751	4.85029	4.85029	4.85029	4.70415	4.98829	4.78659	4.40606	4.54958	4.34996	4.53681	4.65399	4.3412	4.84793	5.16114	4.67849	4.86172	5.06775	4.68703	4.52611	4.22891	4.61525	4.73288	4.75667	4.94761	3.97047	4.78907	4.05628	4.92983	4.7586	4.9529	4.61456	5.02461	4.63895	5.1929	4.95604	4.59424	4.46337	4.67862	4.33878	6.27516	5.46383	4.47789	4.76655	4.55983	4.575	4.56152	4.75288	5.02318	4.67874	4.56954	4.66222	5.49756	4.58783	5.12393	4.0944	4.71539	4.66885	4.65103	4.57276	5.04229	4.8615	5.02028	4.88689	4.73932	4.93579	4.57542	4.493	4.66682	4.75121	5.02801	4.37205	5.2363	5.56085	4.64671	4.67764	4.73046	4.64299	4.86493	4.68914	5.83015	4.52494	6.53862	4.66605	4.63854	4.47603	3.92071	4.86484	4.82488	5.01107	4.73121	5.25773	5.37059	4.83643	4.76314	5.36225	4.87312	4.5837	4.82521	5.25809	5.03019	4.50012	5.25341	4.64868	4.6555	5.12069	5.08648	4.6126	5.35981	4.18632	5.10418	4.81992	4.08098	5.01496	4.18073	5.11837	4.83963	4.99152	4.54565	5.27498	4.62041	4.59351	4.58918	5.00713	5.74207	4.67872	5.03169	4.76715	4.32873	5.40475	4.52695	5.04682	3.81667	4.98237	4.62662	4.46708	5.76736	4.8164	5.2262	5.0287	3.52486	4.51934	4.93785	4.33669	5.12984	5.30888	4.64406	4.54351	6.1253	4.8709	4.96164
GALNT12	0.0234129	-1.63054	0.0933699	-0.22623	1.01896	0.0320472	1.23338	1.10189	0.989486	1.00056	1.73323	1.81658	0.56803	1.0185	0.895806	1.39941	1.07641	1.07641	1.07641	0.303844	0.999737	1.87913	1.32586	1.2685	1.60656	-0.29724	1.31215	1.31324	1.66585	1.27275	1.43691	0.766896	1.82695	0.695804	0.92441	0.187498	-0.0804082	1.59845	1.52798	0.630364	0.956612	0.792577	1.6759	1.78177	0.274421	0.532428	0.383379	0.99531	1.16658	1.00449	0.912357	1.0802	0.697376	1.55622	0.103886	0.234538	0.650331	0.63436	1.27151	1.61748	0.658197	1.20335	0.849468	0.618815	1.39195	0.96158	1.27211	-0.535677	1.37108	0.410928	0.943315	1.5632	1.51757	1.71049	1.29222	0.751224	0.366095	0.694342	0.629668	0.895854	1.53259	1.27089	1.34333	1.96588	1.23108	0.62756	1.88741	0.0545035	0.487166	0.640743	1.31996	2.01315	1.92985	0.331897	0.744148	0.337927	-0.140414	-0.475669	1.43936	0.647386	0.778	0.99442	1.76637	0.626743	0.879768	-0.037763	0.916927	1.05157	-0.812824	0.799641	-1.81312	1.72063	1.27602	1.22544	0.369029	1.41523	1.14618	-0.698044	-0.471087	0.804951	-1.00679	0.428624	0.850041	0.531993	-0.189093	0.963585	0.702986	1.17575	0.741802	1.25168	1.12821	1.64425	0.187584	0.876853	0.214821	0.859942	0.976163	0.760387	0.0867848	-0.323138	2.36788	1.19259	-0.208214	0.961347	-0.281712	1.30504	0.140051	0.145655	0.610866	1.74091	0.980159	-1.45469	0.760604	0.151922	0.634711	1.05413	0.821577	0.958181	-0.256307	0.763555	-1.29462	0.927595	1.81362	1.16487	0.810451	0.16891
AL353625.1	0.0234556	-1.62975	0.0934946	0.20106	6.31067	7.14934	5.94572	6.45624	6.01644	6.50834	5.50421	4.06198	6.04968	6.17504	5.52627	6.54784	6.16753	6.16753	6.16753	6.16049	6.80065	5.34045	5.81188	5.86874	5.665	6.8686	5.9491	5.12124	5.65629	6.39554	6.05085	6.33604	5.20397	7.18814	6.10094	6.62679	7.15435	5.77747	5.86886	6.48988	6.99121	6.28706	6.46294	5.34637	5.51788	6.54277	5.89574	6.18139	6.19782	5.5041	6.85053	6.21292	6.44047	5.81698	6.686	6.19481	5.7962	6.241	6.3551	6.62395	6.51861	6.04951	5.50147	6.0514	5.75444	6.71502	6.31224	5.92824	6.17926	6.59262	6.44437	5.6511	5.93207	5.15171	5.83761	6.64868	5.67113	5.39142	6.65313	6.51338	6.29225	6.33705	5.46916	5.85319	7.18932	6.76171	6.2605	6.15635	6.1369	5.52661	5.55944	5.24934	5.81814	6.7949	6.44285	5.48994	5.79511	5.71019	6.47697	6.63569	7.04516	7.10327	5.00138	5.86913	5.8588	7.11442	6.04384	6.22547	7.20001	5.88754	5.84993	5.41804	5.78878	5.42059	6.31024	5.82178	6.0258	6.43116	6.98692	5.61253	7.40455	6.26945	7.09522	6.57789	6.67369	5.82352	5.74296	6.77168	5.81433	6.50675	5.62946	5.14448	7.18609	7.1697	6.09216	5.92107	6.78329	6.48068	6.62309	5.98691	5.17354	6.44244	6.86555	6.94794	5.75158	6.61246	6.8938	6.91509	5.78116	6.56738	6.13132	6.05092	5.51479	6.44103	5.8433	7.0593	7.34064	5.97081	7.21174	6.81997	6.63364	7.30321	5.42215	6.16717	5.60362	6.93268
SNU13	0.0234568	-1.62973	0.0934946	-0.139017	4.52556	4.57836	5.07615	4.2077	4.80916	4.61704	4.70867	4.58525	3.899	4.87719	4.50721	4.56499	4.91963	4.91963	4.91963	4.45413	3.77624	5.15538	4.85859	4.52594	4.71896	3.96048	4.68936	5.15451	4.62256	4.37437	4.01811	4.23985	4.78428	3.70725	4.58285	4.1622	3.62565	4.72249	4.41714	4.33573	4.35398	4.68674	4.33563	4.62385	5.00549	4.32084	4.65537	4.40473	4.77342	4.89576	4.27211	4.80248	4.5217	4.77319	4.5469	3.89631	3.89923	4.65792	4.29067	4.69294	4.99676	4.13433	4.57867	4.69417	4.95182	4.4734	4.68652	4.45768	4.42697	4.08302	4.8561	4.80845	4.33122	4.98627	4.71591	4.67009	4.98735	5.04649	4.16701	4.3996	4.63362	4.59637	4.95847	4.67429	4.24145	4.30868	4.81415	4.19988	4.423	5.1437	5.11763	5.02841	4.32766	3.92912	4.65951	4.41144	4.65071	3.94992	4.9347	4.05642	4.32438	4.03473	4.85504	4.06219	4.66098	4.12652	4.67623	4.48812	3.56787	4.20756	4.31935	4.55512	4.6265	4.84832	4.38066	4.64985	4.39114	4.3766	4.9182	4.93375	4.03011	4.66601	3.87374	4.33552	4.06789	4.76973	4.67066	3.87254	4.67864	4.48914	4.05102	5.26626	3.42984	3.97137	4.18285	4.61706	4.40231	4.69567	4.59346	3.83023	5.1264	4.78611	4.20281	4.11823	4.46513	4.65222	4.31456	3.91139	4.60453	3.78196	4.759	3.26191	4.45455	4.39258	4.53476	3.13447	4.08941	4.46195	4.18351	4.64234	4.25762	4.14636	4.924	3.95752	5.08324	4.04705
GPR160	0.0234578	-1.62971	0.0934946	0.282971	5.53524	5.43444	4.4521	5.28785	5.12695	5.05836	5.17029	3.43628	6.19611	4.69837	4.79033	5.55925	5.12441	5.12441	5.12441	5.17553	5.71749	4.18239	5.36345	5.38286	4.86246	6.57556	5.21648	3.94102	5.02496	5.84653	5.58996	5.75946	4.47126	5.13493	3.9463	6.15921	6.19953	4.9009	5.09492	5.8428	6.10276	4.34832	4.34436	4.3267	3.79274	5.35677	4.60863	4.58575	4.10694	5.0982	5.70597	4.63151	6.08538	3.79194	5.73956	7.26534	6.94853	5.06083	4.93737	4.32722	4.87383	6.57298	5.01826	5.50701	3.50833	5.25992	6.03072	5.9617	5.02729	5.5924	6.14868	3.93009	5.71565	4.7531	5.86449	5.43503	4.97956	5.8536	5.63917	5.49165	4.69933	4.70966	5.06294	3.7156	6.65903	6.39116	4.5045	6.72798	5.92708	5.00893	3.87595	4.55692	4.39087	5.1857	5.1603	6.56957	5.17698	6.67037	5.06812	4.95763	5.97453	5.76028	3.25029	5.78783	5.03491	6.31065	4.27304	5.68494	6.04447	4.45598	7.39293	5.61406	4.41609	4.16547	6.36895	5.26402	4.6563	6.23283	4.847	5.41065	6.88661	4.76965	5.73239	5.80698	5.25069	4.91843	4.8365	6.01945	4.92973	3.99766	5.93674	3.96593	6.12814	5.37065	6.38563	4.13681	5.37585	5.6391	5.52217	6.38147	3.90572	4.90989	5.04552	4.93226	6.65456	4.74101	6.18344	6.30034	4.58563	4.82539	5.10289	7.03658	5.86077	5.13049	6.17337	7.0769	5.58129	5.36733	5.79686	5.83645	5.49518	6.04303	4.40105	6.08363	5.12885	5.41364
PLA2G4C	0.0235076	-1.62879	0.0936563	-0.285739	1.8786	0.644387	0.793781	1.69002	0.35776	1.57361	1.79186	3.46565	1.24988	1.96879	3.2568	1.90586	2.1196	2.1196	2.1196	1.64144	1.06232	2.05201	1.95129	1.84358	1.91459	0.586704	2.05673	3.10323	2.20763	1.95117	2.4952	1.78373	1.76373	1.40696	1.64629	1.75624	1.91194	1.52377	2.43721	1.14346	2.12847	1.29123	1.09286	2.75638	1.53286	0.641205	1.83328	3.44214	2.91504	3.67458	2.01725	1.05116	2.92207	3.2588	2.05331	0.155632	1.88149	1.38577	1.64087	2.06261	1.11279	2.63924	2.89429	2.34476	1.46717	0.767678	1.95117	1.01439	1.56397	1.55079	0.974913	3.18295	1.1108	-0.173648	1.57865	2.09588	1.81205	1.57073	1.35938	1.3123	1.43309	1.17511	0.856069	1.15393	0.858368	1.04625	0.969012	0.747203	1.7151	0.370389	2.02754	0.039917	1.67671	2.65477	2.25366	0.724742	1.44275	0.907672	0.955301	1.45457	1.08303	2.5182	2.62362	1.05513	2.39024	1.41665	0.950794	1.69682	0.813629	3.29883	-1.81312	1.80283	0.674945	2.39271	0.613865	1.58219	2.83848	0.111507	2.39447	0.520394	1.04732	2.67135	1.3316	0.736766	1.02579	1.59027	2.20839	0.668557	1.20779	2.75713	2.39642	2.16635	2.41393	2.19891	1.14809	1.74535	2.70535	2.08256	1.19258	1.49787	2.29513	0.547687	0.678282	2.02932	1.9045	2.13657	2.5823	2.06219	2.11252	2.99469	2.05279	1.4071	-0.291678	2.17621	0.393384	1.59075	1.71333	1.71661	0.865575	0.63024	2.15003	1.09335	1.39565	0.359287	0.810451	0.679802
YIPF3	0.0235105	-1.62874	0.0936563	0.148046	6.9135	7.62082	7.18778	7.43267	6.74233	6.98301	6.18306	5.49682	7.11215	6.82763	6.9527	7.12994	6.43656	6.43656	6.43656	7.2531	7.02443	6.2208	6.7247	7.09151	6.31531	7.18436	6.93152	6.5728	6.21011	6.85355	6.82603	7.12328	6.39733	7.41862	6.98279	7.06336	7.5841	6.45944	6.46118	7.03876	7.09418	7.2161	6.27251	6.15351	6.65207	6.76539	7.09908	6.91847	6.45096	6.55114	6.93808	6.75738	6.8978	6.6441	7.09997	7.12741	6.66069	6.83629	6.7858	6.14529	6.76634	6.399	6.62938	6.90709	6.43343	7.01461	6.98067	7.42703	6.67191	7.35735	6.64245	6.50782	6.86735	6.49605	6.52782	6.57044	6.86919	6.54815	6.69795	6.74419	7.01315	6.99432	6.63819	5.80211	7.3157	7.09522	6.62	7.44938	6.99193	7.2895	6.41868	6.51403	6.45907	6.88622	6.66785	7.12244	6.37634	7.21369	6.77617	6.87462	6.93046	7.07049	6.02451	6.71864	6.80095	7.08305	6.23377	6.83901	7.71028	6.59974	7.9998	6.63256	6.70785	6.40779	7.03865	6.63625	6.78487	7.07137	7.00276	6.40222	7.52999	6.67387	7.23237	7.39677	7.07247	6.72922	6.23512	7.28544	6.57233	6.8296	6.65686	5.94984	7.60412	7.88315	7.31948	6.6031	6.88262	6.61584	7.31128	7.22346	6.0051	6.93265	7.09734	7.28889	7.00799	6.94249	7.19337	7.41667	6.87111	7.16333	6.70479	7.02177	7.08538	7.04049	6.62325	7.36381	7.58069	6.48532	7.74206	7.05651	6.92916	7.42535	6.07059	7.16254	7.03659	6.71543
EFNA3	0.0235125	-1.6287	0.0936563	-0.216553	-0.551581	-1.41995	-1.59917	-0.842386	-1.16688	-0.0346308	-0.436539	0.470058	0.652664	-0.497823	-0.507509	0.0926117	-0.207517	-0.207517	-0.207517	-1.05801	-0.57798	-0.747372	-0.330297	-0.982546	-0.281924	-1.49355	-0.568663	0.602621	-0.124941	-1.49508	0.099877	-0.568039	-0.39745	-1.00563	-1.48419	-0.611322	-0.832372	-0.517488	-0.381909	-1.31484	-1.64585	-0.166887	-0.594696	-0.275732	-0.135879	-1.50876	-0.510505	-1.36784	-0.478878	-0.209685	-0.374533	-0.307713	-1.11062	-0.0370821	-0.831329	-3.15869	-1.16513	-1.66853	-1.31631	0.0498613	-0.297371	-0.999902	-1.46474	-0.980888	-0.603865	-1.06504	-0.768478	0.049222	-0.548611	-1.00746	-0.729968	-0.484946	-0.537751	-1.37987	-0.873437	-0.463073	-0.725	-0.410029	-0.171117	-0.573443	-0.125126	-0.212393	-1.49178	-0.431151	0.0905563	-0.515365	-0.574372	-0.536603	-2.1472	-0.163178	0.163525	-0.844689	-0.593942	-1.65248	-0.801495	-2.77078	-2.05887	-0.603304	-1.34767	-0.104419	-1.72886	-0.62776	-0.717554	-1.06969	-0.957507	-0.19858	-0.382867	-0.297322	-2.33713	-0.393105	-0.741312	-0.668685	-1.28501	0.00940481	-0.798685	-0.414039	-1.23212	-0.582172	-0.714514	-0.666209	-1.24148	-0.519416	-0.517276	-1.54215	-0.607329	-0.24291	-1.63704	-0.617021	-0.541769	-0.241961	-1.03142	-0.57251	-2.20441	-1.24588	-0.374001	-0.565195	-1.09267	-0.868494	-1.0853	-1.86591	0.0403139	-1.8122	-0.891352	-1.30333	-0.527537	-0.494552	-0.796732	-1.50913	-0.249743	-0.777507	-1.13838	-1.17233	-1.0351	-2.20427	-1.35472	-0.748751	-0.914867	-0.354157	-1.68047	-0.517269	-2.84757	-1.13718	-0.402249	-2.42347	-0.22733	-0.175675
AC090952.1	0.0235167	-1.62862	0.0936563	0.22078	-0.137506	-0.761282	-1.00436	0.400825	-0.68642	-0.449386	-0.307823	-0.57189	-1.65257	-0.251646	-1.14603	-1.42302	-0.149546	-0.149546	-0.149546	-0.415754	-0.239227	0.141424	-0.330297	-0.982546	-0.12165	0.0609361	0.0510457	-0.424194	0.338127	-0.169397	-1.35796	-0.306682	-0.845838	0.773596	-0.0385499	-1.77866	-0.407942	-1.09096	-1.36033	-0.904551	-0.144031	0.0827615	-0.0159224	0.581875	-1.51973	-0.00972878	-0.858901	-0.0303692	0.0726183	-2.23493	-1.0184	0.195424	-0.409837	-0.585968	-1.20474	0.0721586	-0.634403	-1.31122	-0.855944	-0.13299	-0.297371	0.419002	-0.438636	0.299527	-0.0909638	-0.468188	-0.642045	-0.758037	-1.08241	-0.832818	0.312245	-0.714308	0.184577	0.186209	-0.409826	-0.0727867	0.0460176	-0.216249	-0.624824	-0.248407	0.0190903	-0.421099	-0.681507	0.584881	-0.650103	0.207638	0.938112	-0.116955	-0.522581	0.0374113	-0.976493	-0.844689	0.0432508	0.546184	-0.170732	-0.192194	-1.21542	-0.149122	-1.06245	-0.651603	-0.140366	0.479704	-0.254619	-0.651611	0.381685	0.415554	-0.4698	0.573602	-1.87739	-0.0232265	0.546613	-0.0919338	-0.823462	0.178096	-0.477552	-0.414039	-0.318281	-0.37509	-1.17986	-0.387994	0.694561	-0.218048	-0.517276	0.00705853	-0.101067	-0.320424	-0.119884	-0.347509	-0.122222	-3.2347	-0.701561	-0.414399	-0.652877	-0.0848814	0.214821	-0.692201	0.319648	0.760387	-1.0853	0.560032	-0.302606	-0.942994	0.60275	-1.10626	-0.440857	-0.73766	0.40871	-0.507144	-0.000889253	0.270698	-0.306563	-0.936299	0.196505	-0.474132	-1.12236	0.881719	-1.11505	-0.0505497	-0.0461166	0.63024	-1.00805	-0.318261	0.324006	-0.316306	0.245649	0.624996
AC064847.1	0.0235464	-1.62807	0.0937567	0.187572	0.0506067	-0.634794	-0.0776089	0.175847	0.024913	-0.18654	-0.505476	-1.01559	-2.84757	0.0834417	-0.227056	0.153835	-0.267914	-0.267914	-0.267914	-0.31564	-0.57798	0.191583	-0.498981	-0.445265	-1.04618	0.34764	-0.568663	-1.64392	-0.0366934	0.96947	-0.925651	-0.887454	-0.39745	0.48072	0.442277	0.0253678	-0.290306	-0.684533	0.14738	0.0882981	-0.876407	0.391179	0.254956	-0.338747	-0.544624	0.194474	0.383379	-0.0940245	-0.57818	0.521536	0.346189	-0.234357	-0.57785	-0.285577	-0.675551	0.448258	0.146483	-0.320479	-0.0663976	-0.459773	0.73815	0.110328	-0.862322	0.108764	0.286646	-0.891144	0.098886	0.51485	-0.664704	-0.4084	0.312245	-0.00782171	0.663684	-0.752524	-0.409826	-0.0727867	-0.0786729	-0.12832	-0.171117	0.169732	0.0861294	-0.278663	-0.772908	-0.0900761	-0.0620619	0.207638	0.119545	0.133151	0.710946	-0.396232	-0.20906	0.138226	-0.275712	0.0801334	-0.170732	0.807167	0.365745	0.998407	-0.00843378	0.347916	0.690479	-0.0799484	-0.254619	0.0889975	-0.769613	-0.586632	0.281411	-0.00923229	-0.336274	-0.393105	0.197905	0.0222761	-0.69746	-0.324713	0.258139	0.537724	-1.0809	0.420192	0.0805919	-0.474904	0.226627	-0.411812	-0.657999	0.20403	0.0603469	0.0922903	0.186485	-0.773358	0.690911	-0.567098	-0.315769	-0.0232851	-0.17229	0.549987	0.346736	-0.146109	-0.379772	-0.0794693	0.609876	0.321133	0.0403139	-0.404402	0.151188	0.234083	-0.527537	-0.104817	0.635106	-0.507144	0.560124	-1.01633	-0.306563	0.70198	0.449146	-0.0840376	-0.44878	-0.571141	0.438317	-0.144827	-0.147387	-0.739864	0.16892	0.581896	0.0560362	1.07388	-0.810592	0.508711
AC092620.1	0.0235572	-1.62788	0.0937813	0.186919	3.00972	3.00907	2.57149	3.08761	2.98656	2.88111	1.73323	1.00615	3.21338	2.31281	1.81598	2.96626	2.82371	2.82371	2.82371	3.30845	3.18453	2.55185	2.78558	2.71319	2.52387	4.00237	2.27831	1.83491	2.34537	3.58015	2.84912	3.07037	1.83722	3.4173	2.86582	3.22805	3.78827	2.22353	2.39637	3.16942	3.05926	3.40148	2.85596	1.82553	2.61166	2.91173	3.02357	2.85485	2.84009	2.5253	3.37566	2.98732	3.13408	2.35043	3.09967	3.14016	3.24806	3.18058	2.83667	2.29771	2.71568	3.5879	3.35773	3.10195	2.09185	3.361	3.26604	2.48969	3.06149	3.26104	2.60784	2.48948	3.11809	2.00944	2.7553	3.17112	2.59291	2.58495	3.12712	2.73814	3.24735	3.19465	2.56212	2.6279	3.85589	3.4474	2.5501	3.03479	3.67901	2.84771	1.83481	2.13721	2.38981	3.71701	3.01304	3.03762	2.32369	3.05835	2.78194	3.42841	3.27627	3.71169	1.88666	3.47936	2.76181	3.62395	2.8619	3.36476	3.94708	2.58819	3.64568	2.5571	3.16534	2.358	3.08025	2.83884	2.57933	3.4153	3.3406	2.28525	4.27247	2.26409	3.01811	2.85852	2.88541	2.67143	2.32268	2.57095	3.01898	2.81657	2.67718	2.15378	3.69552	3.71744	2.57015	2.99388	3.40567	3.11619	3.60893	2.99983	2.00055	2.73129	3.47902	3.32375	3.08953	2.80401	3.42298	2.88697	2.42762	2.30582	3.13841	3.7247	3.40277	2.93524	2.81828	3.42367	3.81435	3.15479	3.76978	2.34885	3.26806	3.65023	1.81362	2.65192	2.28644	3.30774
POC1B	0.0235695	-1.62765	0.0937985	0.155218	5.66567	5.10115	5.58311	5.91841	5.20303	5.35858	4.66031	4.80799	4.90526	5.7533	5.19088	5.77677	5.30888	5.30888	5.30888	6.61123	5.39012	5.37613	5.68595	5.51722	5.4069	6.45879	5.47408	5.21132	5.4991	6.32309	5.43722	5.70616	5.72953	5.58675	5.82036	5.60974	6.12207	5.18004	5.16802	5.4736	5.46832	5.86479	5.06298	4.92648	5.55969	5.569	5.95531	5.6658	5.37587	5.38951	5.36468	5.54277	5.54465	5.43133	5.59786	6.19605	5.89244	5.6691	5.4218	5.21012	5.1904	5.72187	5.43831	5.26684	5.10097	5.71485	5.9689	6.8242	5.16969	6.12025	5.68257	5.20881	5.45674	6.04033	5.44405	5.45185	5.7117	5.27933	5.2984	5.48801	5.1448	5.22662	5.50243	5.33161	5.21901	5.60165	4.70366	5.93961	5.68476	5.69683	4.73676	5.16877	5.48446	5.89009	5.74672	6.21121	5.59911	6.15314	5.41017	5.63143	5.92985	5.6065	5.16231	5.91963	5.27133	5.25055	5.38705	5.75147	6.91933	5.23491	6.45203	5.6186	5.2105	5.55692	5.66362	5.81461	5.59578	5.66163	5.42644	5.37693	5.87348	5.27743	5.31192	6.12372	5.91176	6.04058	5.76479	5.91124	5.49643	5.31072	5.08404	5.27209	5.96546	6.23081	6.33986	5.34346	5.34852	5.51881	5.48324	6.45114	5.222	5.86276	5.75498	5.73139	5.82229	6.04279	5.82626	6.64094	6.10587	5.2866	5.02205	5.93109	5.66265	5.9151	5.9492	5.54932	5.76388	5.73638	6.70565	5.05595	5.27591	5.35493	5.2166	5.37288	6.88708	5.62565
PSMB5	0.0235706	-1.62763	0.0937985	-0.117026	2.99084	3.44833	3.18399	3.1714	3.22927	2.99143	3.28865	2.85164	3.28141	2.99983	3.15454	2.93172	3.08144	3.08144	3.08144	2.64248	2.60347	3.41464	3.36095	2.93762	3.03837	2.94371	3.25613	3.19135	3.0668	2.99816	2.22771	2.95879	3.15332	2.33052	2.88099	2.71939	2.58598	3.11138	2.72799	3.0895	3.03568	2.76141	3.0676	2.94676	3.2787	3.18761	2.28353	3.30698	2.7912	3.24288	2.80563	3.17404	2.94551	3.09921	2.98757	2.90712	2.88476	3.24925	2.81621	3.40397	3.37099	2.93479	3.48415	3.18289	3.13051	3.02352	2.95199	2.6568	2.89719	2.75922	3.36021	2.88776	2.6444	3.19115	3.00621	3.22427	3.20101	3.28282	3.02463	2.94317	2.90147	2.85934	3.38691	2.88129	2.6921	3.12065	2.61991	3.08511	3.25031	3.39629	2.83514	3.12311	2.61828	2.89522	2.70031	3.42461	3.01014	3.57563	3.37245	2.29098	3.03112	2.40062	3.14701	2.74893	3.30195	2.38917	3.09935	2.72557	2.26388	3.05795	3.06356	3.04987	2.91215	2.93047	3.05559	3.02433	2.80002	3.07929	3.40304	3.23749	2.72778	2.88688	2.52694	2.73653	2.44828	3.24931	2.89763	2.3038	2.96645	3.06229	3.27257	3.28483	1.57658	2.67318	2.85132	2.46389	2.92618	2.67322	2.9967	2.97252	3.27711	3.07141	2.75331	2.66351	2.86124	2.6607	3.03021	2.37372	3.01289	1.74091	3.1549	3.01685	3.0675	3.05647	3.07963	1.79903	2.36024	3.08381	2.75409	3.32036	3.14198	2.70796	3.08176	3.2898	2.91261	2.58994
LINC00623	0.0235793	-1.62747	0.0938148	0.174389	3.4587	4.05243	3.13873	3.49785	3.371	3.81758	2.91283	2.75026	3.25458	3.28628	3.5818	3.17263	3.31555	3.31555	3.31555	3.2606	3.96004	2.9877	2.73892	2.91596	3.32243	3.10621	3.29048	2.26443	3.18162	2.97032	3.2719	3.71516	3.12844	3.72204	3.44752	4.10753	4.31925	3.72518	3.3312	3.53573	4.14953	3.05956	3.57256	2.77138	3.08869	3.1203	3.14316	3.45888	3.2694	2.76912	3.57707	3.17404	3.19401	3.18733	3.83547	2.72782	3.18654	3.24253	3.31634	3.31745	3.59688	3.02884	3.46792	3.7992	2.74362	4.21735	2.99154	2.39827	3.41606	4.05552	3.42456	3.38501	3.64608	3.10954	3.48271	3.15295	2.9608	2.83511	3.54506	3.36385	2.91996	3.58773	1.75679	2.48229	3.45309	3.36785	2.9799	3.00373	2.98698	3.1443	3.19778	2.83141	3.41099	3.84393	2.9459	2.79663	2.66462	2.90261	3.47631	3.95992	3.94403	3.9674	2.94631	3.06645	2.77697	3.90693	2.98141	3.44439	4.57839	3.09599	4.30797	3.16002	2.922	3.09409	3.21995	2.96511	3.23429	3.50974	3.69895	3.20291	4.65271	3.04633	3.88012	3.08785	3.86428	3.12324	3.02851	3.16274	3.43697	3.79977	3.71367	2.88939	4.36332	4.16345	3.50183	2.99388	3.35587	3.51876	3.11384	3.91157	3.15909	3.44329	3.88185	4.47055	2.8782	3.7701	3.89343	4.69306	3.32548	3.7726	3.39594	3.18892	3.45419	3.46694	3.44809	4.66609	4.32033	2.95336	3.98845	3.01634	3.30775	4.01819	3.10566	3.4248	3.36781	3.06171
KHDC1	0.023626	-1.62661	0.0939825	-0.257763	-0.271933	-2.24098	-0.85039	-0.546222	-0.68642	-0.771032	0.115937	1.09904	-1.65257	-0.178113	0.00765148	-0.5218	-0.87181	-0.87181	-0.87181	0.101419	-0.57798	0.54023	0.251351	0.107011	-0.369273	-0.774792	0.223509	0.319441	-0.544436	-1.21387	0.918036	-0.666856	0.719402	-0.561643	-1.20266	0.46559	-1.20575	-0.168874	0.14738	-0.324352	-0.556772	-0.745959	0.564899	-0.546208	-1.00448	-1.22794	-0.410854	-0.462784	0.00561075	0.521536	-1.0184	-0.743691	0.170015	0.174835	-0.180464	-1.4641	-0.790576	-0.0994138	0.544154	0.723597	-0.146147	-0.825169	-0.706853	0.108764	0.0461847	-0.242416	-0.224528	-2.02076	-1.25368	-0.832818	-1.07348	-0.226749	-1.43791	-1.23068	-0.577839	0.543852	0.317441	-0.899093	-0.271877	-0.993675	-0.565046	-0.497964	0.624954	-0.793772	-1.06823	-0.812069	0.225713	-1.32746	-0.789533	0.370389	-0.489749	-0.668119	0.351291	-1.14413	-0.559295	-0.0403189	0.365745	-1.26989	-0.824415	-0.892437	0.14946	-2.00791	-0.199127	-0.535433	-1.29512	-0.586632	-1.14247	-0.146098	-0.812824	-0.479994	-2.2781	-0.282228	-0.193437	-0.401938	-0.923854	-1.0891	-0.236051	-1.96828	-1.00752	0.0457976	-0.627972	-1.42079	0.0333066	-0.826531	0.86023	-0.786342	-0.301516	-0.948719	-0.808421	0.557002	0.0769385	-0.205629	-0.856729	-0.474961	-0.374001	-0.831476	-1.09267	-0.4207	-1.53653	-2.3266	-0.667735	-0.296193	-0.687954	-0.185027	-0.718282	0.395249	-1.86295	-0.855609	-0.666737	1.12791	-0.136389	-1.80609	-0.499616	-1.8737	-0.383026	-0.413019	-0.582445	-0.144827	-1.68047	-0.739864	-1.00805	-0.96425	0.47847	-0.742866	-0.149506	-1.29462
ATAD5	0.0236338	-1.62647	0.0939952	-0.18956	3.32764	2.67232	3.1295	2.59039	3.87364	3.60266	3.47464	4.03481	2.86881	3.26006	2.9998	3.30673	3.37601	3.37601	3.37601	3.5729	1.88126	4.85238	3.10544	3.58501	2.72705	2.1397	3.08775	3.45817	3.44947	2.65766	3.46235	3.38599	4.06004	2.87149	3.34189	2.70607	3.64054	3.20994	3.14033	2.84594	3.31566	3.26924	3.36513	3.16121	3.15686	3.1574	3.48466	3.20487	3.78604	3.75084	2.51456	3.42674	3.70951	3.58505	2.82748	3.85321	2.96021	3.65062	3.20267	3.36136	3.497	3.29799	3.70794	3.21284	3.56079	3.6128	3.61526	4.05339	3.40889	2.95055	3.65172	3.16053	2.53723	4.21027	3.59564	3.20677	3.93622	4.83855	2.16446	2.99531	2.74431	3.18238	3.98712	3.36487	3.07723	2.31942	2.62961	3.27051	2.01705	3.4264	3.29091	3.59066	3.17019	2.81485	3.73515	3.3849	3.43573	2.76723	3.40791	2.88548	2.91042	3.19631	3.7004	2.86976	2.85045	3.0568	3.03765	2.82961	3.58583	2.82408	3.16793	2.73513	3.0711	3.6526	3.60691	2.76139	3.09032	1.93074	2.87382	3.06338	2.86726	2.85492	3.04105	2.49458	3.21187	3.00905	3.70691	3.77711	3.30782	3.00211	2.52799	3.51849	3.19918	3.17933	2.84017	3.85389	3.15696	3.28059	2.31788	4.20935	3.56479	3.3041	2.42088	3.00999	3.66439	2.64808	2.9761	3.93057	3.34059	3.13284	2.95283	2.37179	3.66842	2.40652	2.72445	3.53459	3.05236	4.0102	4.1141	3.26147	2.53155	2.888	3.84525	1.64752	4.89406	2.92092
PDE7A	0.0236575	-1.62603	0.0940454	-0.116607	7.44737	7.20644	7.4074	7.00248	7.62563	7.34391	7.36472	6.50596	7.75013	7.37604	7.55436	7.83804	7.60485	7.60485	7.60485	7.34679	7.43059	7.55179	7.68707	7.00267	7.78867	6.95736	7.62099	7.38292	7.57566	7.97863	7.59903	7.52903	7.16376	7.00272	7.39923	7.50142	7.3813	7.77524	7.53879	7.89653	7.38009	7.11464	7.63287	7.55489	6.75962	7.99661	6.81764	7.87389	7.5171	7.26899	7.43875	7.76098	7.68713	7.3668	7.40389	7.64248	7.41368	7.6507	7.66975	6.69688	7.5337	7.73967	7.67128	7.54051	7.48672	7.31009	7.80903	7.06935	7.63135	7.25345	7.94126	7.70844	7.36888	7.73245	7.44419	7.35009	7.28473	7.44178	7.90295	7.90005	7.49973	7.39024	7.65355	7.93875	8.00745	6.86834	7.35485	7.25316	7.37992	7.12209	7.41267	7.48445	7.3819	7.1118	7.38294	7.61532	7.21491	7.60247	7.4887	6.95534	6.95002	7.59578	7.52626	7.55876	7.73472	7.44137	7.17181	7.7402	7.1028	7.20592	7.01064	7.69974	7.34111	7.57166	7.10874	7.45938	7.08696	7.10849	6.84865	7.43383	6.75507	7.22539	7.54181	7.74208	7.39453	7.44399	7.7209	7.7269	7.47377	7.07755	6.90472	7.63754	7.30708	7.02132	7.56908	7.11737	7.41312	7.38628	7.18394	7.2578	7.92168	7.74005	7.07743	7.10224	7.78275	7.41869	7.93043	7.02398	7.30105	6.81212	7.47538	7.58271	6.87641	7.23123	7.31244	6.14495	7.58586	7.65852	7.60281	7.66527	7.50542	6.78437	7.69726	7.09834	7.41993	7.52378
AC005798.1	0.0236592	-1.626	0.0940454	0.232328	0.90999	0.786813	1.7249	0.870759	0.543442	0.398109	0.582466	-0.776747	1.49879	0.0834417	-0.407843	0.959447	0.520189	0.520189	0.520189	0.303844	1.48413	0.332378	0.704122	0.580784	0.536715	0.726571	0.760252	-0.215517	0.402678	1.36117	1.01853	1.32504	-0.350062	0.384825	-0.0385499	1.03326	-0.181543	0.389154	0.743685	1.30659	1.36245	0.757105	0.396011	0.43891	-0.325824	1.73734	0.683114	0.487292	0.969701	0.944636	1.25215	0.608187	1.4964	-0.0370821	0.0151869	0.947088	1.35667	0.752627	1.38703	0.0498613	0.987523	-0.282886	-0.111543	0.880087	0.0461847	1.69298	0.478768	-0.173149	1.00373	1.34807	0.877963	0.427263	1.23358	-0.173648	1.24263	0.651261	0.849404	-0.517643	1.2546	1.5815	0.326895	0.677487	-0.16577	0.971925	1.57954	1.25718	0.119545	1.21323	1.07536	1.23782	-0.71269	0.779694	0.304305	0.897877	1.06661	1.49498	-0.686657	1.68507	1.13531	0.106995	1.117	1.06483	0.139022	1.4142	0.668462	1.52364	0.612883	1.50446	1.13964	0.469472	2.07205	0.447201	0.420804	0.178096	1.52006	0.868396	1.61354	1.50236	0.293332	0.520394	1.33055	-0.047253	0.563535	1.92525	0.815691	0.861985	-0.301516	0.785263	1.05519	-0.567098	1.04278	0.032711	1.80135	-0.0848814	1.21867	0.76643	1.21836	1.90196	1.7217	0.484711	-0.844309	0.547687	1.72873	-0.185027	1.13573	0.811842	1.64705	0.640786	0.507533	0.939913	1.15429	2.25746	1.26721	1.50756	0.756415	0.0880235	1.25448	1.45255	0.514128	-0.00233038	-0.564139	0.689399	-0.273326	1.5496	-0.309592	1.05633
H3P14	0.0236601	-1.62598	0.0940454	0.273195	-0.445444	-0.129198	-1.59917	-0.191909	0.1446	-0.896434	-1.00705	-1.46974	-1.65257	-0.411012	-0.314619	-0.727252	-1.07265	-1.07265	-1.07265	0.481329	-0.676741	-1.46775	-0.591347	-0.603121	-2.0431	-0.439553	-0.881807	-1.19771	-2.16556	0.0592382	-0.750014	-0.155518	-1.60724	-0.561643	-1.08014	-0.611322	-1.4363	-0.873483	-1.67159	-0.406253	0.438631	-0.166887	-1.26169	-1.08009	-1.11708	-0.313844	-0.14755	-0.641476	-1.0622	-1.98165	-0.274227	-1.37147	0.0598028	-2.29641	-1.20474	-0.706172	0.455486	-0.402394	-0.0663976	-2.0942	-1.00291	-3.13618	-1.46474	0.00300654	-2.0793	-0.735968	-0.907066	0.411764	-1.67273	0.722104	-1.07348	-1.20272	0.263553	-2.20552	-1.3946	-0.845756	-0.944765	-0.899093	-0.764677	-0.573443	-0.565046	-0.579155	-0.364716	-1.27929	0.161209	-0.160535	-0.487905	-1.13083	-0.102662	-1.47315	-1.98111	-4.34055	-1.12614	0.546184	-1.26383	0.0970801	-1.57637	-0.149122	-1.06245	-0.182385	0.0118129	-1.00658	-2.22632	-0.146431	-0.957507	-0.379598	-1.6509	-0.379326	-0.206967	-1.3025	0.467016	-0.760158	-0.581584	-1.23818	0.421433	-0.827402	-0.318281	0.626958	0.00208558	-0.7723	0.226627	-1.2259	-0.271329	0.00705853	-0.101067	-1.02502	-1.63704	-0.229549	-0.541769	-0.342413	-1.45977	-2.03461	0.290026	-0.474961	0.282286	-0.831476	0.0119141	-1.52129	0.484961	-0.800028	-1.4124	-0.404402	-1.12821	0.234083	0.221918	-0.104817	-0.461917	0.441345	-1.08439	-0.393313	-0.60664	-0.125138	0.449146	0.222715	0.234881	-0.0218816	0.111226	-1.49508	-1.40493	-1.32554	-1.00805	-0.426358	-1.31108	0.434365	-0.93566	-0.769099
SLC27A1	0.0236954	-1.62534	0.0941578	0.193635	3.56284	3.99977	3.82181	2.95202	2.96233	3.45002	3.49243	3.87762	3.21338	3.78625	3.61772	2.71524	3.53913	3.53913	3.53913	3.95003	3.64948	3.37178	3.17719	3.21102	2.59482	2.76054	1.86164	3.66579	3.08658	3.58933	3.46235	3.22994	3.96018	3.60456	4.46453	2.30795	1.98376	3.44057	2.89121	3.20434	2.6574	4.47654	2.50776	3.17819	4.0845	3.0431	4.53557	3.65071	3.96424	3.9954	3.72377	3.13304	2.90624	4.0983	2.38956	2.44221	2.22526	3.3212	3.30169	3.50921	3.25348	2.87274	3.10835	3.5117	3.69201	3.21643	2.19088	3.72288	3.46522	3.25137	2.76973	3.96931	3.6163	3.97322	3.18749	2.79137	3.7146	3.36086	2.39558	3.27384	4.29054	3.96595	3.9696	3.26451	2.8923	2.65348	3.96775	4.25807	4.59432	4.08472	4.02797	3.70334	3.83128	3.73168	3.8233	3.28777	3.73326	2.81794	3.08181	3.87104	2.81018	2.91114	4.25898	3.56644	4.19493	3.70007	4.29298	3.93898	2.84389	3.81905	3.12967	3.44239	3.89246	4.36221	3.59555	4.00743	3.67249	3.91666	3.43327	3.20291	3.2078	4.35549	3.20241	3.95281	3.08626	4.01649	3.88224	3.05062	4.28719	3.29744	3.62828	3.60414	3.33718	2.86232	4.16061	4.16914	3.03568	2.66191	4.3644	3.55445	4.05795	3.83702	3.39195	2.63624	3.77265	3.88741	3.30722	2.64146	4.16523	2.52244	3.88538	2.94479	3.5383	4.10935	3.56098	2.24102	3.21066	3.79853	3.33553	2.89565	4.1598	3.21026	3.93805	3.51404	3.36117	2.77752
STXBP4	0.0236976	-1.6253	0.0941578	-0.189097	3.35243	2.40417	3.95833	2.74881	3.35868	2.99143	3.72837	3.48872	2.3908	3.86228	3.53872	2.88734	3.68963	3.68963	3.68963	2.92424	2.7907	3.68797	3.40942	3.06118	4.12473	2.67678	3.48524	3.89302	3.95365	3.42471	3.37027	2.92526	3.4892	2.40574	3.56485	2.97396	2.25931	4.29016	4.21473	3.05166	3.50496	3.60971	4.21069	3.82843	3.33329	3.42419	3.50394	3.15782	3.77603	3.30966	2.8837	3.75861	3.5196	3.75946	2.94018	2.50721	3.20734	3.30838	3.06199	2.97713	3.52544	3.11712	3.69405	2.7805	3.78314	3.361	2.85882	2.91418	3.55879	2.5226	4.05058	3.90333	3.30705	4.07706	3.53514	3.57056	3.34753	3.58552	2.78232	3.36385	3.24001	3.50151	4.01471	4.34513	3.22473	3.4474	3.8103	2.23393	2.95452	3.19415	3.77748	4.09167	3.0256	2.57568	3.41172	2.5793	3.5807	2.54443	4.03666	2.85653	2.98589	3.25018	3.89782	3.01973	3.5515	2.97431	4.06071	3.32647	2.47132	3.19046	1.59873	3.76301	3.81528	3.68096	2.51966	3.1436	3.56764	2.85096	3.25009	3.51627	2.51797	3.06508	2.69549	2.62062	3.29534	3.60947	3.81687	2.66534	3.48257	3.8688	2.77314	4.24903	1.80135	2.33288	2.69918	3.41183	3.3474	3.86804	2.42377	2.5044	4.12244	3.02	2.6817	2.85306	2.99163	3.2419	2.67013	2.65305	3.385	3.5385	3.5157	1.56925	2.74061	2.69496	3.42991	2.54073	2.86094	3.25972	2.42424	3.16031	2.83299	2.74581	4.12803	2.27681	3.871	3.36739
DNAAF2	0.0237124	-1.62503	0.0941983	-0.185306	1.20295	0.593606	1.51422	0.329661	1.78139	0.890967	2.28575	1.74172	-0.769094	1.76016	1.30124	1.05883	1.81929	1.81929	1.81929	1.06784	1.09262	1.41356	1.74011	1.4603	1.46223	-0.0488636	1.6662	1.06928	1.61227	0.912091	1.57532	0.648594	1.22094	0.227856	1.33004	0.945305	0.411399	1.66945	1.40983	0.630364	0.740322	1.21484	1.3687	1.43141	1.70834	1.27979	1.49079	0.964395	0.934107	1.03352	0.143503	1.50119	1.80048	1.26368	0.187445	1.24265	0.523401	0.31363	0.971817	1.8324	1.30881	1.28185	1.35214	1.10122	1.16979	0.659989	0.685827	1.41171	0.799814	0.0136338	1.40426	1.12756	0.928931	1.78248	1.67526	1.5473	1.28858	2.05681	1.2546	0.851285	1.18045	1.07252	1.60168	1.44345	1.01917	0.744163	1.87115	0.747203	0.761859	0.868341	1.63617	1.46882	1.58139	0.61108	1.1371	1.28092	1.22471	-0.249976	0.955301	0.776635	0.976059	0.99442	1.73822	1.12741	1.48906	0.622296	1.56775	0.954482	0.307684	1.2411	-0.133185	1.42085	1.55455	1.52571	1.00583	0.868396	0.98409	0.968426	0.836344	1.13347	1.24218	1.31061	-0.0612672	0.736766	-0.189093	0.592738	2.174	0.473628	1.81845	1.21681	1.24756	1.78132	0.920767	0.621553	0.631785	0.859942	0.931526	1.34548	0.898151	1.29235	1.80484	1.22927	0.523043	0.305053	1.43978	0.941525	-0.190355	1.49435	0.840823	0.799425	1.12111	-0.733506	0.976979	0.962901	0.393384	0.754151	0.577693	1.31764	0.64103	0.885587	0.732612	0.882999	1.43392	0.872619	1.27297	1.6574
LGSN	0.0237551	-1.62424	0.0943497	0.588726	1.26637	2.40417	-1.86814	0.329661	-0.105608	1.68724	-0.134015	0.940721	0.279512	0.954541	-0.227056	-0.429096	0.484021	0.484021	0.484021	0.588577	0.75648	-4.34055	1.96757	0.543596	-1.78109	1.86484	-0.568663	-0.857389	1.34296	-0.0505548	0.918036	1.58333	-1.13612	-0.766624	-0.967205	2.95157	-1.4363	1.02519	-2.06901	-1.31484	0.956612	-0.6476	1.06496	1.0438	-2.08021	-0.0656384	-2.3222	0.727176	-1.57467	1.03352	-0.598853	0.346518	-0.76804	-1.20129	0.979518	0.993202	-0.138307	-2.45825	2.87675	-0.233911	-0.0760923	0.0216098	1.45452	-0.687346	-2.39736	5.23668	0.779183	-2.02076	-3.29027	-3.14092	-0.631514	-2.40054	-0.29205	-3.45449	1.1649	-1.17222	-3.44065	-4.34055	1.14161	3.17784	-2.36622	-0.854371	-0.595553	0.995972	-0.914989	1.50866	-0.329119	-2.15899	-0.4056	-1.66297	0.511897	-2.11654	2.07688	0.948978	-0.675318	0.0300157	0.654906	-0.898438	-1.9209	1.93256	-0.851981	1.1961	-2.75667	0.523371	0.907578	0.963731	0.227169	4.71994	2.81373	1.12813	2.15058	-1.83009	-1.70265	-1.10307	-0.215049	1.48916	0.499339	0.720195	3.18938	0.60758	2.79144	0.995843	1.25517	1.46936	-0.189093	1.33617	0.884087	1.76445	-0.962841	-0.241961	2.73279	-4.34055	2.94032	1.76553	-1.38564	0.76643	1.76792	-0.0794693	-1.0853	2.0615	-3.03652	1.69029	0.946157	0.0807237	0.11152	-0.0218658	4.49855	2.33106	-0.249743	3.34988	-0.218968	1.71501	-1.62817	1.50756	1.49403	0.285514	1.03013	1.66196	2.65229	-0.517269	1.74996	3.46598	-0.973933	0.976754	0.125567	1.48347
RGS14	0.0237881	-1.62364	0.0944626	0.168418	7.30777	7.88347	7.2294	7.06269	7.15824	7.31104	6.54557	5.28579	8.06634	7.05669	7.11125	7.93469	6.69373	6.69373	6.69373	7.4388	7.6789	6.3256	7.25515	7.32449	6.92801	8.15113	7.21632	6.63865	6.54196	7.67661	7.4263	7.49122	6.38775	7.90857	6.97442	7.67467	7.9075	6.87772	6.76375	7.88554	7.78248	7.20133	7.10056	6.35921	6.29582	7.48577	7.01981	7.22028	6.8713	6.7363	7.48912	7.07715	7.07249	6.71146	7.35051	7.82367	7.12489	7.26354	7.04905	6.22944	7.19249	7.08636	6.90802	7.25	6.67665	7.47606	7.42219	7.49046	7.36052	7.38965	7.45205	6.72008	7.29502	6.57164	7.22232	7.24417	6.94621	6.68793	7.55367	7.48682	7.30109	7.1723	6.55077	6.18864	8.02679	7.27254	7.34679	7.61397	7.61312	7.37265	6.70052	6.63683	6.88842	7.36796	7.17041	7.64399	6.52411	7.25107	7.26568	7.2197	7.71729	7.67247	6.146	7.57541	7.27596	7.77528	6.55396	7.39264	7.9239	6.93549	7.81274	6.92276	6.96768	6.81535	7.77886	7.22074	6.99631	7.94881	7.00779	6.88969	7.899	6.9028	7.69523	8.06474	7.55935	7.18338	6.68926	7.8688	7.33098	7.03813	7.70728	6.52407	7.73417	7.65168	7.74566	7.0169	7.09926	7.08325	7.76188	7.32884	6.50642	7.38324	6.7749	7.52693	7.79089	7.54947	7.58493	7.58002	7.19331	7.23498	7.50181	7.93998	6.87842	7.27509	7.35762	7.07607	7.79002	6.90923	8.03496	7.84495	7.566	7.4755	6.49671	8.36509	6.69014	7.4815
COQ5	0.0238017	-1.62339	0.09449	-0.139525	2.47979	2.50379	2.20064	2.1486	2.79863	2.81264	3.06916	2.85164	2.12061	2.50367	2.22596	2.08943	2.90802	2.90802	2.90802	1.97371	2.17828	2.81446	2.44546	2.3856	2.61772	2.23649	2.53726	2.19304	2.7569	2.52998	1.50777	2.24433	3.12844	1.67365	2.3046	1.85609	2.20024	2.98486	2.69469	2.83707	2.0522	2.67851	2.70143	2.77882	2.63792	2.50465	2.09298	2.47085	2.75085	2.54559	2.39779	2.8252	2.79022	2.6364	2.44154	1.88024	2.37982	2.46741	2.28675	2.45188	2.85668	2.66876	2.78063	2.51793	2.51458	2.62579	2.57623	2.51478	2.21666	2.38794	2.57729	2.55969	2.59944	2.89897	2.65462	2.82617	2.69166	2.82413	2.66456	2.72585	2.19534	2.19632	2.1788	2.58891	2.19913	2.63849	2.60031	2.16073	1.97451	2.62697	2.50019	2.83874	2.59895	1.68122	2.6409	1.78667	2.94019	3.33571	2.71746	2.13899	2.30586	1.53058	3.01831	2.24703	3.00003	1.94536	2.38039	2.45683	1.76198	2.43037	2.15058	2.70124	1.95074	2.58509	2.29934	3.00766	1.83894	2.37972	2.86275	2.6563	1.86224	2.78879	1.69202	2.43699	1.72481	2.55688	2.70635	1.48274	2.01744	2.54856	2.46371	2.76267	0.71519	1.79679	1.97767	2.16731	2.71855	2.75004	2.0356	2.66655	2.98504	2.59741	2.44271	2.22502	2.33129	2.58332	2.50797	2.1466	2.4134	2.05084	2.43681	1.64397	2.61713	2.32842	2.35214	1.47413	1.98781	2.62233	1.52234	2.47086	2.39081	2.0159	2.75136	2.41297	2.63323	2.32355
CKS2	0.0238042	-1.62335	0.09449	-0.273121	-0.187407	-0.761282	-0.711284	-1.44581	0.255113	-0.771032	0.367978	0.102291	-1.29462	-1.16926	-0.227056	-0.727252	0.109789	0.109789	0.109789	-0.639594	-0.398683	0.651936	-0.910302	0.817284	-0.462253	-1.21229	0.0510457	-0.215517	-0.319495	-0.978629	-0.925651	0.378187	-0.0558753	-1.14183	-0.429412	0.0253678	-0.832372	-0.978129	-0.698412	-0.684198	-0.876407	-0.851519	-0.889987	-0.404641	-0.900036	-0.532773	-1.1489	-1.21848	-0.57818	-1.00633	-1.38614	-0.307713	0.621811	-1.33521	-0.406874	0.850188	-0.965731	-0.320479	-0.314596	0.286886	0.483629	0.551656	0.154924	0.299527	-0.710351	-1.06504	-0.0537772	-0.0951545	-0.159851	-0.290766	0.737646	-0.633734	-0.678314	1.04176	-0.123105	1.40109	0.267088	1.64747	-0.171117	0.240564	-0.671771	-0.66519	0.433789	-1.06512	-1.65938	0.500699	0.119545	-1.13083	-0.102662	-0.236758	-0.596917	0.039917	-1.12614	-0.612609	0.135075	-0.661188	0.254866	-0.358414	0.889934	-1.76596	0.0822777	-1.52172	-1.06899	-1.24114	-0.195798	-1.11909	-1.14247	-1.86679	-0.6359	0.0405946	-4.34055	-0.582668	-0.823462	-0.181656	-0.063311	-1.40902	-0.498298	-0.698044	0.293332	0.22192	-1.52192	-0.311679	-1.4188	-1.88967	-1.39412	-0.320424	1.08253	-0.773358	0.127837	-0.9875	-0.561185	-0.3414	-1.0942	-1.01127	-1.01789	-0.240027	-0.496904	0.257717	0.0282966	-0.0750288	-0.510434	-0.788361	0.0410444	-0.0908984	1.21795	-0.610992	-0.461917	-0.729867	-0.343243	-0.777507	-0.722347	-1.80609	0.125772	-1.18276	-0.590024	-0.413019	-1.62489	0.478333	-0.256307	0.763555	-1.00805	-2.5981	-0.70084	-0.44497	-1.39301	-0.629283
LIN7C	0.0238298	-1.62288	0.0945732	-0.138153	4.99484	4.80731	4.75775	4.55444	5.15395	5.09589	5.19495	5.1202	4.14526	5.38303	4.91346	4.57901	5.5212	5.5212	5.5212	4.79933	4.62866	5.33208	5.13209	4.78886	5.11868	5.16906	4.98137	4.93688	5.24558	5.0189	4.27838	4.93726	5.34112	4.30684	5.08161	4.89855	4.64878	5.26989	4.94722	5.01405	4.97234	5.18579	5.11153	5.15808	5.74727	5.10942	4.97385	5.20238	5.05603	5.19129	4.67162	4.96118	5.16173	5.07823	4.7357	5.75732	4.95948	4.93097	4.9632	4.98725	4.99066	4.80358	5.14616	5.15247	5.04888	4.84319	4.74265	5.73493	4.72391	4.97038	5.03351	5.00999	5.25651	5.41072	5.19308	5.14694	5.01622	5.46747	4.89563	4.79921	4.73892	4.84225	5.37249	5.40529	4.6898	5.06491	5.04013	4.72285	5.09884	4.83804	5.20597	5.48243	4.93862	4.64239	5.07758	5.54802	5.39528	5.62197	4.92454	4.83189	4.62214	4.63858	5.41993	5.02737	5.45216	4.66555	5.41764	5.00895	4.45679	4.86139	5.03317	5.05352	4.79677	5.23058	4.93212	5.01567	4.70915	5.0462	5.33131	5.03158	4.49912	5.27743	4.35321	4.73648	4.24628	4.95179	5.73266	4.39749	5.14826	4.67084	4.60691	5.49899	3.85442	4.02515	4.80715	4.97675	5.12146	5.03744	4.47255	5.37583	5.4401	5.02127	4.5278	4.32447	5.57303	4.09679	4.53176	4.29475	4.82203	3.24544	4.36801	4.95994	4.9732	4.35368	4.95751	3.90119	4.59102	5.11866	4.52537	4.75605	5.00924	4.24657	5.39936	4.3212	5.07921	4.68852
AC002558.1	0.0238444	-1.62261	0.0945952	0.135911	1.66055	2.19865	1.48558	1.30105	1.02111	2.05218	1.39789	0.470058	1.30321	1.49384	1.30124	1.9922	1.49515	1.49515	1.49515	0.588577	1.94907	1.37066	1.30038	1.41983	1.30182	2.2129	1.4916	0.602621	1.63931	2.03419	1.40013	1.53968	1.3413	1.84561	1.43651	1.94948	2.20024	1.70368	1.34692	1.30659	1.28458	1.49876	1.49953	1.31341	1.58778	1.80125	0.931161	1.24725	1.56594	1.45421	2.20273	1.68259	1.59849	1.86186	1.3855	1.03789	1.80168	1.40997	1.81601	1.97489	1.50441	1.94407	1.66847	1.59544	1.25716	2.15633	1.42437	1.43819	1.45692	1.61249	1.12329	1.75497	1.61114	1.53405	1.73027	2.05734	1.54252	0.832229	1.35938	1.43818	1.71309	1.31649	1.527	1.74247	1.92235	1.63486	1.56221	1.75099	1.90826	1.06488	1.2598	1.37112	1.56155	1.79732	1.69963	1.56772	1.49247	2.02432	1.10683	1.60139	1.88086	1.90147	1.75236	1.35521	1.67853	1.59898	1.71297	1.61448	2.17175	1.48999	1.74087	1.93993	1.57966	1.50471	1.03975	1.66958	1.65723	1.04251	1.79314	1.6877	2.44066	1.51533	1.66273	2.08374	1.62509	1.14755	2.02761	1.67652	1.41012	1.83816	1.55579	2.00775	2.05517	1.91544	1.60862	1.44692	2.06514	1.95856	1.87892	1.9539	1.30957	1.84009	1.95819	1.72733	1.59144	2.32266	2.54562	2.1466	1.21342	1.66195	1.55304	0.9577	1.56328	2.21145	1.32726	2.26462	1.68277	0.958181	1.55494	1.43117	1.0769	1.34425	0.917156	1.88015	1.2153	1.99656
ZMIZ1	0.0238473	-1.62256	0.0945952	0.158623	7.84186	8.27277	7.93893	7.92546	7.87639	8.19358	6.70853	6.61876	8.06586	8.09286	7.53688	8.03421	7.37328	7.37328	7.37328	7.75129	8.48673	7.44921	7.05735	7.40283	6.64909	7.89495	7.22395	7.36882	6.9876	7.51317	7.79594	7.99023	7.68048	8.56252	8.18183	7.62023	8.48915	7.44646	7.23437	7.8496	7.98582	8.10008	7.4481	6.75403	7.8428	7.44447	8.02511	8.06543	7.5586	7.63218	8.32395	7.33762	7.83588	7.76683	7.69014	8.28668	7.5759	8.20334	7.90143	7.17954	7.60107	7.65833	7.94668	7.96736	7.33099	8.11781	7.66741	8.36521	7.65954	8.21177	6.74624	7.94078	7.70626	7.42887	7.38793	7.5705	7.74328	8.21712	7.37149	7.76391	8.03558	7.4956	7.23047	6.98425	8.00024	7.86481	7.32344	8.12466	7.96881	7.96017	7.72403	7.42056	7.70438	8.56131	7.80443	7.52002	7.28449	7.84297	7.72813	7.71208	7.92927	8.38685	7.4629	7.77108	7.54579	8.62061	7.90327	8.10405	8.71088	7.60663	8.29166	7.42946	7.83224	7.67133	7.89083	8.01348	7.73029	7.82833	7.83637	7.16812	8.53591	8.11054	8.47236	8.02417	8.079	7.45784	7.1264	7.83408	7.6523	7.93399	7.89074	7.26085	8.4804	9.09585	7.85356	7.80071	7.62724	7.41648	8.55375	8.03598	7.46012	7.90073	7.35065	8.70009	8.36826	8.23827	7.85138	8.40151	8.00283	8.19805	7.64257	7.37083	7.81595	7.89232	7.15915	7.80161	8.14589	7.04555	8.6548	7.17643	7.856	7.49785	6.87086	8.19808	7.6815	7.59903
RPL6P27	0.0238526	-1.62247	0.0945952	-0.263655	0.204138	-1.41995	-0.359931	-1.72004	0.024913	-0.771032	-0.0287834	0.515704	-1.29462	0.304776	-0.855967	-0.727252	0.895482	0.895482	0.895482	0.172097	-1.47541	1.00038	0.624229	0.878299	-0.369273	-0.167713	0.516699	-0.281778	-0.0366934	0.161263	0.099877	-0.0187021	0.0182261	-0.22262	0.482599	0.945305	-1.71084	0.389154	-0.122503	-0.493085	-0.0739705	0.861008	-0.276478	-0.215355	0.0319427	0.330647	0.89267	-0.549365	0.256774	-0.511172	-0.598853	-0.385	0.582491	0.484091	-0.831329	-0.211854	-0.634403	-0.169405	0.0781298	-0.342426	0.0545708	-0.528697	0.233828	-0.23506	0.755297	-0.35089	0.36291	1.01439	0.755329	0.0136338	-0.539351	0.0420864	1.02273	1.65404	0.697387	0.889272	0.916277	2.29807	0.173526	-0.34883	-0.285375	0.450857	1.20646	-0.431151	-0.0620619	0.0352643	0.119545	-0.95781	0.222188	-0.396232	-0.976493	0.398393	0.205477	0.252759	0.601855	0.591541	0.564809	-0.475669	0.552453	0.505407	1.01261	-0.240496	0.33971	0.675778	0.700611	-0.286251	-0.881835	-0.466273	-0.0883019	0.101712	-1.17989	0.405715	0.527889	-0.251412	0.138011	0.0440215	-0.704022	0.111507	-0.587672	0.165568	0.315928	-0.130124	-0.657999	-1.02803	-1.19871	0.031193	1.5795	-0.475981	0.405445	-0.241961	-1.03142	0.817909	-2.20441	-1.87443	0.631785	-0.240027	0.387318	-0.0054324	-1.0853	0.0346668	0.23066	0.148797	-0.891352	-0.285728	1.10724	-1.89164	0.140051	-0.226685	-0.931339	-0.777507	0.394738	-2.27163	0.806553	-0.590698	-0.44878	-0.951337	0.509687	0.200141	-0.374126	-1.00318	-1.00805	-2.16454	0.714423	-0.44497	0.688606	-0.0815111
NOP58	0.0238537	-1.62244	0.0945952	-0.199728	3.9511	3.28989	3.79288	3.10902	4.41296	3.89058	4.69529	4.09619	3.06686	4.24969	4.1668	3.5986	4.38243	4.38243	4.38243	3.4854	2.85398	4.9246	4.13051	3.74918	4.10055	3.02725	3.97006	3.94826	4.57434	3.84832	2.91579	3.52679	4.44799	2.6104	3.93908	3.41156	2.44041	4.46748	4.53707	3.58954	3.67228	3.90942	4.43979	4.64436	4.31626	4.17769	3.61451	4.05458	4.26928	3.91969	3.59043	4.50334	4.19989	4.36173	3.54203	3.57861	3.62561	4.0969	3.97705	3.7725	4.45592	3.82918	4.44411	3.90208	4.52294	3.56135	4.05397	3.52097	4.22157	2.96245	4.33864	4.32476	3.71796	4.62679	4.33617	4.40825	4.25318	4.82209	3.83279	3.8507	3.85885	4.00129	4.67911	4.91243	3.82358	3.52279	4.35168	2.99322	3.25919	3.91673	4.36071	4.73832	3.91185	3.69473	3.88605	3.85585	4.46394	2.35138	4.11026	3.80186	3.72477	3.80206	4.66625	4.03895	4.14907	3.5244	4.33205	3.83827	2.17175	3.69563	2.17583	4.34073	4.24614	4.22447	3.77744	4.13956	3.59598	3.36566	3.86341	4.41686	3.30915	3.7949	3.29121	3.20747	3.58795	4.04382	4.82823	3.30637	4.03001	3.82315	3.28192	5.00622	2.84257	2.67318	2.81761	4.19629	3.8692	4.25826	3.11384	3.25912	4.82615	3.61941	3.74802	3.26266	4.08899	3.5707	3.21678	3.17115	3.80561	3.23184	4.11764	2.25746	4.00039	3.10413	3.78847	2.65228	3.39158	4.13582	2.90081	4.1883	3.33362	3.38033	4.8534	2.50292	4.43236	3.80351
RNF38	0.0238837	-1.6219	0.0946839	0.106211	7.23452	7.28105	7.32443	7.61955	7.13358	7.38449	6.55088	6.66444	7.26111	7.18416	7.05831	7.30672	6.96537	6.96537	6.96537	7.53663	7.2082	7.23646	7.14584	7.04778	7.0676	7.45021	7.12511	6.75579	7.07313	7.30325	7.13949	7.34236	7.0956	7.02376	7.12212	7.33455	7.97367	6.99639	7.05779	7.27592	7.22761	7.17972	6.92834	6.90063	7.24749	7.23299	7.11117	7.2264	7.03408	7.20903	7.13106	7.15813	7.27914	6.93519	7.1729	7.94375	7.39398	7.18552	7.18046	6.61854	7.00724	7.00409	7.20893	7.10378	6.88872	7.26658	7.34461	7.7896	7.15489	7.55001	7.18115	7.18567	7.18773	6.71363	7.08794	6.85654	7.2332	7.03539	6.89674	7.21894	7.0784	6.97268	6.96915	6.92717	7.45931	7.03926	6.66787	7.81559	7.6252	7.22374	6.93799	7.16946	6.98236	7.39873	7.0534	7.59117	6.81904	7.96858	6.87238	7.36639	7.07462	7.21634	7.04853	7.45636	7.1608	7.45748	6.88425	7.36851	7.94536	6.96457	7.85243	7.06613	7.07973	7.12333	7.54164	7.18643	7.03564	7.42859	7.4499	7.09646	7.65184	7.00948	7.31529	7.63839	7.33808	7.31136	7.00693	7.18079	7.13788	7.06963	7.01257	7.03829	7.6886	7.43041	7.46631	7.06617	7.16641	7.17566	7.43814	7.60486	7.06869	7.2546	7.22719	7.21307	7.496	7.08205	7.50119	7.54468	6.95881	6.88128	6.8146	7.68909	7.41464	7.02138	7.21462	7.52088	7.46761	7.0281	7.7478	6.88482	7.21228	7.1202	6.97349	7.41452	7.38889	7.05563
LRRC41	0.0238853	-1.62187	0.0946839	-0.118084	5.01962	5.05732	5.47799	5.10015	5.29159	5.10614	5.19087	5.06178	4.72155	5.23442	5.02913	4.9181	5.22097	5.22097	5.22097	5.04509	4.85764	5.49325	5.06936	4.91069	4.72425	4.55569	4.89311	5.20377	5.19635	4.74676	4.4988	4.94565	5.56236	4.58554	5.26618	4.36649	4.00514	5.31488	5.06754	4.91214	4.70976	5.01423	4.89684	5.26791	5.43169	5.18922	5.16967	5.18907	5.10887	5.45802	4.95087	5.28187	4.6674	5.49438	4.93924	4.77357	4.70179	5.1262	4.9421	5.52589	5.16169	4.83646	5.04038	5.0147	5.18507	5.06523	4.91967	5.24174	5.13755	4.80185	5.19818	5.37989	4.97196	5.29396	5.02177	4.84431	5.42067	5.33066	4.39364	5.08076	5.22693	5.09378	5.33194	5.07364	4.7223	4.7498	5.00328	5.05122	5.31881	5.25021	5.25109	5.16148	5.00072	5.13695	5.13684	5.21217	4.97317	5.41314	4.9448	4.99574	4.94172	4.6328	5.53485	4.52381	5.08904	4.69446	5.35104	4.63111	4.19538	5.27028	4.46475	4.8939	5.01497	5.37067	4.74688	5.18466	5.01645	4.83314	5.21213	5.10459	4.64411	5.44603	4.45495	5.06264	4.41252	5.26374	5.20978	4.26307	5.22181	5.00057	4.95554	5.41326	4.04958	4.82495	4.86331	5.26229	4.64625	4.77134	5.15967	4.70865	5.43528	5.1488	4.8714	4.75349	4.85602	5.19349	4.75304	4.17122	5.11132	4.66761	4.97174	4.14698	5.16398	5.06697	4.98423	3.87842	4.38819	5.04316	4.80154	5.08808	4.91815	4.20188	5.45043	4.81828	4.99604	4.58104
PTPN11	0.0238917	-1.62175	0.0946908	-0.115203	5.59862	5.66559	5.78609	5.89241	5.92327	5.60984	5.48101	5.48539	5.36326	5.82993	5.57885	5.62964	5.63484	5.63484	5.63484	5.76413	5.24591	6.27488	5.40289	5.40895	5.11668	5.37177	5.14318	5.19008	5.35973	5.4094	5.14656	5.69253	5.94373	5.38312	5.65709	5.20351	5.74187	5.60934	5.35681	5.5448	5.31682	5.75107	5.45974	5.36503	5.71371	5.77701	5.58471	5.9286	5.36087	5.80378	5.63196	5.53099	5.93349	5.83561	5.56112	6.17244	5.65762	5.80076	5.35774	5.40102	5.65172	5.5931	5.76822	5.82475	5.7292	5.4994	5.88475	6.52251	5.46729	5.70467	5.53139	5.57368	5.75034	5.79702	5.58128	5.7419	5.96664	6.51781	5.2984	5.54509	5.57206	5.54906	5.89094	5.53301	5.62422	5.15981	5.37033	5.87099	5.8832	5.77027	5.70614	5.81522	5.55012	5.51732	5.55406	5.85215	5.77013	6.40195	5.28068	5.32825	5.78288	5.33814	6.01574	5.5189	5.87474	5.69738	5.62327	5.48653	5.22242	5.33216	5.76927	5.40494	5.6175	5.78854	6.01542	5.7077	5.23943	5.64835	5.528	5.54096	5.11448	5.78541	5.52425	5.50232	5.29395	5.68783	5.8919	5.12666	5.68702	5.102	5.47904	5.93522	4.82661	4.90959	5.8758	5.64053	5.0964	5.2279	5.51952	5.80921	5.85232	5.55131	5.34111	5.05573	6.12456	5.23413	5.08566	5.08405	5.33719	4.67768	5.28059	5.40337	5.85121	5.17803	5.40065	4.79323	5.29602	5.58489	5.7324	5.32942	5.77079	4.89768	5.62806	5.27925	5.75421	5.1087
TINCR	0.0239019	-1.62157	0.0947124	-0.229609	0.230591	-0.518506	0.538938	0.329661	0.855565	0.166893	0.934429	1.66277	0.652664	-0.411012	1.2411	0.47495	-0.330951	-0.330951	-0.330951	-0.639594	1.03137	0.141424	0.303581	-0.173495	0.384827	-0.774792	0.413608	0.274036	0.523713	-0.298914	1.78956	0.106256	0.188364	0.613577	-0.28703	0.851638	0.265333	0.389154	-0.183114	0.36008	0.38988	-0.745959	0.204697	0.680507	-0.0218575	-0.699675	-0.0694767	0.0305957	0.420062	-0.597531	0.467045	-0.645318	0.320994	0.484091	-0.289232	-0.565834	0.230156	0.549762	0.00767519	1.18105	-0.146147	-0.669331	-0.111543	0.108764	0.714717	0.481697	0.169558	-1.75781	0.613001	-0.0808721	1.15122	0.464343	-0.678314	-0.243427	0.582501	-0.999771	0.104541	0.0329312	0.0114715	0.550387	0.211529	0.409366	-0.514434	0.380854	0.0162644	0.207638	0.119545	-0.210985	-1.54228	0.370389	0.562579	-0.941801	0.978656	-0.768987	0.498544	-0.661188	0.254866	-1.26989	0.273696	0.776635	-0.403753	-0.62776	0.222676	-0.32786	-0.319295	0.174149	0.170808	0.337323	-0.812824	0.906269	-1.81312	-0.962588	-0.281128	-0.0515133	-0.477552	0.107993	0.347599	0.0409716	-1.60215	-0.0180353	-0.19887	0.243518	-0.162478	0.377311	-0.0181036	0.364106	-0.890996	-0.475981	0.0492033	0.764436	1.04278	-0.205629	-0.315405	-0.809527	-0.179907	0.0251625	-0.624394	0.842872	0.197095	-1.86591	-0.844309	0.659412	0.678282	0.15944	-0.527537	0.0565743	0.703311	0.271291	0.211288	0.799425	0.279146	0.770283	-1.0351	-1.01047	0.05679	0.685871	0.200209	0.478333	0.300022	-0.236946	-0.0815015	0.200913	-0.0456196	-0.316306	-1.58456	0.832738
SEMA3C	0.0239063	-1.62149	0.0947124	0.259195	3.31616	4.4874	1.99251	2.16913	2.95417	2.10222	2.15784	1.98831	2.73933	3.12858	2.40108	2.27998	4.0589	4.0589	4.0589	3.44315	4.11569	2.94448	0.742468	3.02791	2.49942	3.8501	2.07936	2.22918	1.79171	3.61653	2.67531	2.72546	2.63454	3.99801	3.61559	2.69262	3.82784	2.46219	2.99744	2.45174	3.17887	4.24328	2.53852	1.75184	3.70852	2.37415	4.30586	1.56832	3.43134	2.62401	2.83961	2.37594	2.78157	2.87496	2.03086	2.74139	3.14403	3.55619	2.8468	2.91956	2.24048	2.72603	0.574241	3.09553	2.5611	3.53873	2.9216	5.36586	2.64015	4.30013	1.75305	2.78891	3.60876	2.94675	2.24019	2.8713	2.72934	3.53255	1.74185	3.57043	3.93357	3.81525	3.51802	2.32032	3.54844	2.94905	2.89395	4.00974	3.06	3.20808	2.73926	3.64183	2.71127	3.82354	3.95597	2.89414	3.8137	2.18749	2.34314	4.47357	3.52422	4.17263	2.78368	3.08472	3.21002	3.96978	3.19429	2.88335	4.6269	2.70111	2.90648	3.16002	3.69978	2.76368	3.99622	2.12095	3.12185	3.64072	3.41824	2.41177	4.73597	3.41849	3.63071	3.41059	4.1146	2.94425	2.70635	3.13001	3.27364	3.13881	2.88781	2.26315	4.36332	4.15745	3.16905	3.54451	4.08326	2.89241	3.12783	3.64373	2.48463	2.94481	3.16132	3.90634	3.36086	2.97533	2.8004	3.58824	2.74406	2.85968	3.24238	2.51801	3.27785	3.57912	3.34515	4.23566	4.407	3.50453	3.86387	2.97111	3.91623	4.35259	2.11391	2.37536	3.07542	3.36739
CPSF4	0.0239208	-1.62122	0.0947515	-0.121401	3.36718	3.02831	3.54482	3.77732	3.6029	3.47556	3.54451	3.63032	3.50275	3.46904	3.33081	3.20915	3.26848	3.26848	3.26848	3.2111	2.57156	3.7225	3.32349	3.07428	3.51157	2.62409	3.31452	3.82381	3.33008	3.19142	3.01643	3.07802	3.8755	2.98213	3.8024	3.01775	3.21254	3.73763	3.58852	3.0895	2.87671	3.60473	3.55762	3.42576	3.59693	3.60069	3.41847	3.54498	3.68794	3.71992	3.42125	3.46027	3.49334	3.84709	3.06694	3.15038	3.36373	3.48394	3.41491	3.39555	3.5807	3.41582	3.68706	3.70959	3.57786	2.95683	3.37473	2.57566	3.39446	2.81278	3.43027	3.80197	2.94919	3.51549	3.50916	3.40394	3.81878	3.63661	3.05615	3.6044	3.43263	3.43587	3.75324	3.45437	3.07723	2.83535	3.65743	3.53955	3.39441	3.64699	3.43389	3.30343	3.3312	2.95893	3.3537	3.08794	3.53398	3.46065	3.4874	3.22449	3.49868	3.13218	3.76809	3.04794	3.28084	3.20883	3.38597	2.95203	2.50946	3.41174	2.58692	3.47284	3.62336	3.36858	3.41994	3.33619	3.13736	3.25316	3.36433	3.44703	3.14826	3.60939	3.16111	3.19595	2.95893	3.56705	3.24275	2.52133	3.9072	3.52118	3.55303	3.88077	2.3442	3.0163	2.7714	3.41183	3.13744	3.42146	3.9691	2.34317	3.73159	3.26047	3.10768	3.26266	3.03765	3.71674	3.14502	2.81657	3.55659	3.08824	3.54101	2.43628	3.47568	3.55188	3.09702	2.19263	2.87452	3.21296	2.83596	3.30586	3.1124	3.18293	3.802	3.45216	3.55378	3.21801
ERMN	0.0239578	-1.62055	0.0948702	0.207556	2.65318	1.37309	1.5423	2.01889	2.84354	1.79258	2.04183	1.60058	4.0626	2.12222	2.54484	1.73609	2.25454	2.25454	2.25454	2.10596	1.75433	3.13596	2.10636	2.8259	2.57156	0.913827	1.36836	2.60418	2.93114	2.82245	2.24855	2.49346	2.21349	3.1808	2.58017	1.9267	2.00693	2.63179	2.70308	2.14173	0.922741	2.64008	2.03351	2.69478	1.84986	2.75917	2.51655	2.41478	3.15037	2.81998	1.99732	3.11911	2.98374	3.24126	2.33563	2.16846	3.27785	2.98503	3.09635	1.43227	2.1845	1.91973	2.24595	2.98876	3.05937	2.4266	3.33684	1.65682	2.67639	2.2394	1.89195	3.01816	2.35086	2.61338	2.64511	2.18795	2.91248	2.21646	1.93506	3.33985	2.71284	3.14495	2.67017	2.92578	3.21646	0.432824	2.48745	4.51462	2.52423	2.85658	2.34958	2.84603	3.0256	1.82494	2.9654	3.16811	2.01895	3.83151	1.96883	2.74512	1.77847	2.6385	2.76287	2.21421	2.13189	2.65935	2.76052	3.26707	1.88312	1.76021	1.93085	3.0089	3.20622	2.56494	4.23454	2.59278	2.00031	1.72115	1.45292	2.55025	2.27237	2.78879	2.42596	3.27476	3.04826	2.8501	2.6449	2.65003	3.13774	1.94857	2.00295	2.60538	2.84257	2.15134	2.67428	2.69717	2.3459	2.73932	3.12085	2.90189	2.90349	2.31982	2.83809	1.82716	2.77333	2.55658	2.87623	2.30191	2.60079	3.23184	3.06178	2.18424	2.98997	2.68246	2.87984	2.44068	2.67164	2.60794	2.72573	2.1842	2.70011	2.85374	3.19752	3.25915	2.59982	2.40713
ATP6V0CP4	0.02396	-1.62051	0.0948702	-0.209359	1.43992	0.370464	1.7731	0.711926	0.586355	1.13482	1.57528	0.470058	1.13689	1.51617	1.70904	2.29365	1.42056	1.42056	1.42056	0.91137	0.367867	1.93909	1.22112	1.02042	2.16828	1.18031	1.98663	1.85046	2.09494	2.28079	1.11247	0.876229	1.98312	0.433569	1.8294	1.40702	0.606032	1.63438	1.84875	1.58615	0.618661	1.41018	1.73021	1.43141	1.17465	1.60034	0.589954	1.50528	1.49443	1.27138	1.18326	1.45758	1.4092	1.9934	1.3855	1.28033	2.20472	1.96162	1.00836	0.611709	1.20008	1.55903	1.03716	0.58256	1.69286	1.48782	2.83728	2.09975	1.2798	0.185883	2.35517	1.41954	0.775699	3.10252	1.71216	0.798723	1.74004	1.14614	1.18026	1.89866	1.26967	0.778714	1.67268	0.971925	0.815201	-0.160535	1.96611	1.80003	1.66248	1.81269	1.16457	2.40744	1.14789	1.65068	1.97449	1.41838	1.67581	0.907672	1.48435	0.969236	1.08303	1.13195	1.34902	1.12741	0.822486	0.885646	1.25181	1.43418	0.930679	1.29443	-0.2629	1.65132	2.13141	1.89205	0.568109	1.2264	1.14618	-0.0331907	1.08512	1.92685	1.14803	0.873554	1.13235	1.43055	1.34071	1.50296	0.96677	1.29865	0.467236	0.857944	0.579806	2.03542	0.71519	1.40893	1.25271	1.59025	0.51382	1.8826	1.41433	0.484711	1.6798	1.11632	1.172	1.64765	0.712664	2.18975	0.703311	0.934683	1.88406	1.48977	0.694556	0.897893	1.12938	1.11951	1.47642	-0.571141	0.284021	1.63385	0.916646	1.6987	0.0491358	1.09335	1.67669	-0.44497	2.54235	1.45232
TGDS	0.0239687	-1.62036	0.0948861	-0.146677	3.09761	2.43334	3.43677	2.32363	3.3083	2.66509	3.26297	3.25974	2.86881	3.08444	3.15454	2.77492	3.50344	3.50344	3.50344	2.65487	2.85398	3.55538	3.39745	2.87912	3.41683	3.342	3.25115	2.95287	3.62883	3.0786	2.94161	3.41648	3.33464	2.03125	3.01073	3.20929	2.37067	3.52436	3.10908	3.00489	3.14988	2.93811	3.41571	3.3922	3.4064	3.37253	2.97834	2.86325	3.0375	3.3904	2.8728	3.2717	3.37175	3.07961	2.70523	3.86566	3.16544	3.15932	3.06199	3.14731	3.30032	3.27898	3.39254	3.03645	2.77356	3.10791	2.94193	3.05767	2.79101	2.68936	3.20898	3.04289	3.00772	3.28088	3.36598	3.63085	3.1253	3.71001	3.42143	3.17784	2.7339	2.81236	3.36027	3.59876	2.6921	2.87425	3.23	3.06519	3.59726	3.08514	3.28337	3.58195	2.71127	2.65477	3.24618	3.64792	3.48569	3.72925	3.24101	2.82699	2.78927	2.68395	3.26516	3.24764	3.1704	2.81492	3.48752	3.02557	2.04766	3.01093	2.66033	3.06993	2.97973	3.23467	3.39395	3.1436	2.88516	2.83019	3.05972	3.16748	2.46038	2.93863	2.62131	3.12479	2.44828	3.1665	3.73667	2.66534	2.96645	2.81657	2.9711	3.40639	1.93383	1.94364	3.36849	2.88685	3.38098	3.02197	2.6345	2.95867	3.3862	3.04079	3.00874	2.14989	3.48229	2.45887	2.70382	1.75316	2.60079	1.57843	2.98085	3.92526	2.95979	1.98581	3.08545	1.66357	2.43548	3.39989	2.91344	3.21566	3.1124	2.09624	3.58107	2.62012	3.05912	2.79003
DCAF13	0.0239957	-1.61987	0.0949747	-0.166921	3.38352	3.03784	3.29543	2.99865	3.78892	3.42403	3.88134	3.764	2.12061	3.68149	3.21833	2.81337	4.00887	4.00887	4.00887	3.13353	2.47134	4.24312	3.57262	3.04797	3.76845	2.76054	3.31929	3.41699	4.10681	2.98431	3.31206	2.91675	3.76685	2.62096	3.62463	2.84623	2.17999	3.74996	3.6807	3.3107	3.17168	3.46332	3.73631	3.80675	3.73309	3.30248	3.52297	3.11624	3.43771	3.68377	2.91591	3.39241	3.42273	3.71779	3.11041	3.12988	2.81872	3.35898	3.41491	3.50138	3.58611	2.8211	3.90766	3.6005	3.76338	3.05575	2.95199	3.37789	3.41606	2.92646	3.58673	3.57922	3.44898	4.07348	3.56066	3.6374	3.74711	4.04864	3.40521	3.37176	3.68053	3.19465	3.76953	3.83372	2.91292	2.99684	3.63834	2.58116	3.0902	3.45589	3.45416	3.98012	3.55844	3.24109	3.48111	3.16029	3.83313	2.58891	3.31758	3.26911	2.56156	2.95814	4.05158	3.37929	3.76037	2.98372	4.05293	3.45626	2.17175	3.36887	1.93085	3.74232	3.61123	3.69494	3.36079	3.42048	3.18291	3.1975	3.34856	3.79229	2.85241	3.47566	2.75221	2.75236	2.9383	3.64559	4.29607	2.82382	3.39784	3.18465	2.98262	4.21313	2.29578	2.77085	3.08653	3.57241	3.37266	3.65627	2.19032	3.25912	3.94361	2.90002	3.47902	2.75507	3.35481	2.955	2.73674	2.83704	3.28699	2.69099	3.28795	2.30429	3.61131	2.49498	3.33541	2.26462	2.90131	3.61653	2.99887	3.34894	3.1124	2.45728	3.89067	2.08043	3.79922	3.52537
AC138356.1	0.0240018	-1.61976	0.0949807	0.238227	-0.0667452	1.24732	-1.59917	-2.50268	-0.906741	-1.76962	0.115937	0.515704	0.732608	-0.688887	-0.507509	-0.429096	-0.465944	-0.465944	-0.465944	-0.904656	0.416589	-0.845121	-0.591347	0.466214	-0.0477314	-0.774792	-0.0933404	-0.351229	-0.0366934	0.0592382	-0.750014	-0.085489	-0.304181	-0.561643	-0.28703	-0.157316	-1.20575	-0.367794	-1.50758	-0.684198	-0.761811	0.436732	-0.784697	-0.275732	-1.68349	-1.10568	-0.617553	-0.160619	-1.57467	-0.143223	-0.86459	-0.234357	-0.669813	-0.427968	-1.43531	1.08123	0.975332	-0.402394	-0.14448	-0.0386694	-1.2896	-0.400563	-0.212553	0.0568543	-0.0909638	0.203478	-0.642045	0.826776	-1.08241	-0.0808721	-0.371006	-0.415937	-0.409676	0.0759379	-0.409826	-0.355166	-0.0149809	-0.12832	-0.764677	0.0166959	-0.671771	0.322624	-1.21047	-0.496747	0.161209	0.207638	-0.186089	0.588786	0.949245	-1.01914	-0.596917	-1.15815	0.205477	-1.14413	-0.451912	1.02947	-0.300562	1.31319	-0.718671	0.347916	-0.610529	-0.421172	-1.06899	0.468768	0.341472	-0.828435	-0.149675	-0.297322	-0.812824	-0.0232265	-0.0141772	0.226697	-0.474328	-0.181656	0.520855	0.0440215	-0.318281	-0.37509	-0.853592	-1.14735	0.226627	0.4854	-0.813947	0.456724	-0.734025	-0.0993586	-0.401697	0.164464	0.405445	-0.342413	0.160425	-1.1884	-1.0942	-0.332889	-0.374001	0.502106	-0.379772	0.257717	0.197095	0.321133	-0.36861	-0.101448	-0.0782082	-0.285728	0.324465	0.0565743	-0.619634	-0.144132	-0.0791661	-0.0902128	-0.306563	0.835498	0.760604	0.587075	0.0086069	0.538778	-0.914867	0.12132	-1.40493	-1.00318	-1.29462	0.339391	-0.0456196	0.817591	-0.22733	-0.276416
COBLL1	0.0240575	-1.61875	0.0951829	-0.25706	4.36297	4.01432	4.89201	4.09955	5.70212	4.17402	4.47368	3.9991	3.82798	4.35872	4.56048	4.14626	3.90327	3.90327	3.90327	4.56663	3.005	3.25279	3.84791	4.33782	4.93034	3.52558	5.16053	4.58843	4.88511	2.3899	3.8578	4.7198	4.74663	2.79893	4.66618	2.30795	3.92834	5.03969	4.24668	3.81862	4.18211	4.04429	2.66472	4.57126	4.1559	4.40553	4.57864	4.74884	4.37593	4.61772	3.1415	5.40751	4.80614	4.66553	4.89332	3.6878	5.95372	5.17644	3.83168	3.34396	5.06811	3.88054	5.09688	4.36388	4.15326	3.16811	4.90679	3.50854	4.43404	3.22198	4.66592	4.24975	3.68964	3.75797	4.60501	5.60665	5.86874	6.46402	3.74526	4.13724	4.00893	3.85828	5.02443	4.59385	4.97609	3.38591	4.14396	4.34324	2.79256	4.68457	3.48076	4.3494	3.34868	4.42949	4.24641	4.17194	2.99297	2.80543	4.35999	4.04364	3.89593	4.80208	4.34316	3.91679	4.2339	3.24837	3.82995	3.18385	4.46166	3.97009	3.75863	5.21084	3.92711	4.99108	4.81458	3.20339	4.17898	3.90181	3.51329	4.89094	4.74001	4.06548	4.24374	2.54995	4.30788	4.82703	4.74868	4.68346	3.82108	3.63783	3.33679	4.3977	4.18204	4.40569	2.79469	4.38901	3.59645	4.23935	3.18249	3.09153	4.9413	3.2693	3.13475	4.26341	5.09054	3.50228	4.45965	4.11786	3.81104	5.26673	5.0198	2.61406	4.51115	2.79127	4.05183	4.24162	4.30035	4.64566	4.78446	5.29679	3.32074	4.21992	3.97745	2.12644	5.41639	5.15779
RPL7A	0.024073	-1.61847	0.0952178	-0.166903	6.7772	6.66335	7.20215	6.78695	7.08016	6.6026	7.28372	6.94028	6.11826	6.73073	6.74913	6.7379	7.0244	7.0244	7.0244	7.27885	5.58121	7.16726	6.96003	7.39045	7.00167	5.84447	6.80569	7.60028	6.63474	6.44568	5.62625	6.64883	7.08055	6.19792	7.45697	6.41084	5.84028	6.658	6.46674	6.44022	6.28626	7.359	7.07062	6.6715	6.73094	6.41391	7.25514	6.45876	7.00167	6.68921	6.18375	7.14316	6.87662	6.9279	6.4932	6.19234	6.30195	7.09931	6.13418	6.55662	7.17149	6.51729	7.07001	7.29446	6.84356	6.30998	6.97759	7.01543	6.66666	6.84079	6.91558	6.8115	7.32121	7.38511	6.78705	6.87328	7.47108	7.66007	6.39624	6.61851	6.98378	6.81975	7.77449	6.74628	6.81849	6.14959	7.32605	6.89527	6.85794	7.69364	7.05931	7.11089	6.19258	6.24858	6.68854	7.01599	7.0389	6.22184	7.05865	6.23946	6.61775	6.33904	7.06668	6.44576	7.21014	6.19805	6.63171	6.16075	5.86122	6.23567	6.70173	7.0917	7.11558	6.86873	6.67174	6.5154	6.29056	6.53986	6.31934	6.87713	6.21562	6.46564	6.24215	6.25031	6.06945	7.02199	6.99774	6.1353	7.09815	6.35563	6.49341	7.17714	5.0692	6.50485	6.39424	6.96654	6.78721	6.87116	7.26017	5.95063	7.30932	6.58368	6.38178	6.16728	7.14828	6.26966	6.15632	5.8025	6.77566	6.00295	7.28297	5.79631	7.05655	6.58065	6.75595	5.60354	6.56806	7.08308	6.62638	7.19573	6.38731	6.09894	7.65333	6.07779	7.5983	6.40774
CDK11B	0.0240756	-1.61842	0.0952178	0.105382	4.04051	4.31396	4.24558	4.59673	4.1308	4.17791	3.89478	3.78745	4.51099	3.73957	4.41835	4.0286	3.64119	3.64119	3.64119	4.27706	3.99254	3.93617	3.55657	3.87052	3.21392	3.47688	3.47248	3.24529	3.83586	3.8252	3.76683	4.23301	4.00415	4.10345	4.46201	4.00793	4.58092	4.01825	3.85661	4.10022	3.85848	4.24007	3.71402	3.64517	3.78493	4.05525	3.87854	4.57556	3.70916	3.90798	4.21716	3.7809	3.91341	3.77172	3.91116	4.38989	3.93084	4.04376	3.98165	3.80466	4.0291	3.67774	3.72169	4.26726	3.94538	4.25947	3.78805	4.22284	4.02479	4.15736	3.58161	4.12505	3.97423	3.52601	3.85687	4.01459	3.95622	3.9205	4.08789	3.96492	4.0046	3.84278	3.69474	3.41478	4.02172	4.00411	3.98675	4.22703	4.15429	4.23517	3.9106	3.67905	4.20192	4.13622	3.84452	4.1563	4.09694	4.06985	3.99841	3.95537	4.20708	4.14039	3.70768	4.27604	4.19775	4.21699	3.72622	4.22572	4.15985	3.903	4.41259	4.12121	3.94171	4.10744	4.08011	4.01579	4.0741	4.2178	4.37652	3.92126	4.1922	4.26514	4.62024	4.45153	4.18194	4.23544	3.88224	3.69744	4.10967	4.05309	4.2015	3.82239	4.16865	4.41579	4.3415	3.91509	3.56757	3.76074	4.58334	4.28345	3.75502	3.95668	4.00431	3.79979	3.96351	4.363	3.91517	4.48184	4.09567	4.03789	3.82483	3.42969	3.93466	3.96195	3.99732	4.41508	4.24913	3.3489	4.46661	4.2502	4.14526	4.16044	3.74226	4.50222	3.78937	3.86983
AL354877.1	0.0241184	-1.61765	0.0953685	0.425209	3.50295	4.01914	2.83253	5.20328	1.98754	2.53755	0.247454	0.685087	2.95466	1.9194	2.38727	3.79875	1.91748	1.91748	1.91748	3.88313	4.05158	0.54023	3.20491	3.76542	2.42349	5.02746	3.39791	0.870077	1.81561	4.21743	4.01811	4.00725	1.50488	2.82657	2.52332	4.51136	4.18857	2.23528	1.78689	4.01232	4.05498	1.66109	2.45499	1.22902	1.49506	4.08444	1.10957	3.20487	2.88739	2.43029	4.54005	2.77279	2.52579	1.51788	4.33421	4.03504	4.91592	2.87633	2.17867	3.52474	1.36025	4.31318	3.64437	2.61984	0.110161	4.01368	3.96239	2.72289	2.87657	4.27173	3.44162	1.86997	2.96109	0.288647	2.6162	3.50047	3.07496	1.99941	3.67255	2.90006	2.5796	2.31342	1.08156	2.14861	2.8608	5.15981	1.43518	3.35498	5.4134	1.935	0.749185	0.512766	2.86489	4.05691	1.35978	5.04178	0.895675	5.73514	4.35697	3.03939	5.49556	2.91114	0.41277	3.80001	2.54876	2.40325	1.63178	2.86566	3.17574	3.03463	4.8841	2.75178	2.58019	1.03348	3.92993	3.42048	2.67807	4.47686	3.55513	3.24431	3.76266	1.21313	2.35449	5.14286	3.37424	2.96889	1.04497	1.90005	3.64512	2.86242	5.19956	0.373546	3.74144	2.31139	3.21293	0.989742	3.02509	3.13268	5.4613	3.55445	-0.941423	3.23364	4.59755	3.39054	3.49333	3.79891	4.54111	3.64738	3.32548	2.97849	2.88525	5.50709	4.0394	4.38873	3.61428	3.65556	3.31396	2.96469	3.2485	2.24627	2.17885	1.43972	1.04629	5.9652	0.601256	2.61828
OTUD7B	0.0241299	-1.61744	0.0953958	-0.152233	3.27254	2.34399	4.02453	2.26761	3.36485	3.07732	3.12724	3.74496	2.77753	3.54701	3.43516	3.50771	3.43404	3.43404	3.43404	3.15113	3.17039	3.91393	3.45632	3.18106	3.35004	2.58786	3.28075	3.38531	3.60159	3.25048	3.4976	2.60356	3.85542	3.10759	3.59275	3.06024	2.73217	3.93064	3.76733	3.20434	3.28932	3.25659	3.61648	3.71277	3.0501	3.37778	3.28366	3.36139	3.42495	3.81074	3.28814	3.33332	3.33673	3.86247	3.22361	2.87053	2.73526	3.52883	3.07066	3.6433	3.62344	2.57834	2.96538	3.03645	3.63878	2.80078	3.28208	3.36415	3.57167	2.67497	3.40149	3.45576	2.62957	3.86961	3.50391	3.4493	3.45265	3.6491	3.00323	3.02571	3.11717	3.22486	3.38162	3.60659	2.98286	2.96115	3.52334	2.66296	2.88733	3.40841	3.35701	3.8264	3.47072	2.90819	3.33882	2.37828	3.8137	2.33406	3.51476	2.64709	2.96739	3.14036	3.97222	3.09377	3.02563	2.56229	2.69209	3.40206	3.58583	2.86872	2.34121	3.04313	3.62938	3.55381	3.12043	3.2748	3.09827	2.56707	3.233	3.34923	2.62669	2.85492	3.1186	3.21891	3.31946	3.34027	3.0665	3.21569	2.60343	3.40205	2.81239	4.23717	3.14554	3.21447	3.08653	3.29948	3.05661	3.34569	2.9502	1.98156	3.88108	3.03043	3.09396	3.18011	2.8782	3.89276	2.28131	3.93057	3.46991	3.70528	3.34655	2.25746	2.77569	3.01718	3.00791	3.00034	2.23948	3.17444	2.91344	2.9053	2.61829	2.85374	3.61061	2.69836	4.21788	2.56104
MVB12A	0.0241429	-1.61721	0.0954286	0.152611	4.20847	5.19782	4.11144	4.40667	3.65422	4.52527	3.84373	3.19106	4.0626	4.23631	3.93493	3.74007	4.16266	4.16266	4.16266	3.67377	3.88844	4.21307	3.98616	3.64769	3.76845	4.60184	3.88591	3.81986	4.36349	3.59845	3.73025	3.95004	4.15958	3.99396	3.84941	5.48076	4.4934	4.35352	3.91921	4.31671	4.7918	3.8433	4.34436	3.66939	4.20356	3.92504	3.82334	3.93609	4.18472	4.51084	4.12832	4.01702	3.84859	3.97992	4.74262	3.54804	4.14	3.53434	3.73141	4.35789	4.18702	4.11837	3.74881	4.04549	3.88265	4.73457	3.82135	3.35028	4.18431	4.62228	4.02817	4.16501	4.55964	4.12631	4.00177	4.43104	3.82749	3.49842	4.21434	4.01629	3.91985	3.98373	3.56544	3.69003	3.73949	5.58611	4.11662	3.8207	3.92221	3.99516	4.18987	3.75461	4.05709	4.68822	4.0273	4.14049	3.98849	4.31021	4.56758	4.77887	4.46947	3.99471	3.86566	4.25199	3.89149	4.46871	3.9973	3.81541	5.0423	3.85055	4.97322	4.00099	3.97993	4.07574	3.45178	3.86659	4.57322	4.00732	5.10821	4.34256	4.87837	4.05145	4.04242	4.31968	4.02451	3.91022	3.85536	3.81879	4.12892	4.60156	4.1047	3.94419	4.50318	4.71063	3.83519	3.64645	4.74951	4.38754	4.41093	3.82261	3.72764	3.98376	4.72769	4.38305	3.48782	4.6203	4.79662	4.81156	4.23158	3.83691	3.73993	4.21595	3.66842	4.66779	4.08416	4.84893	4.77246	3.86051	4.2646	3.93393	4.55013	4.77491	3.93471	4.32613	4.5302	3.67451
TBC1D10A	0.0241535	-1.61702	0.0954522	0.115439	3.83642	3.84011	3.89441	3.51399	3.80263	3.53748	4.00731	3.4481	3.22724	3.7724	3.27191	4.04889	3.81139	3.81139	3.81139	3.7039	3.64948	4.0322	3.55118	3.58958	3.74784	3.93186	3.20559	3.83167	3.88187	4.11308	3.43534	3.45223	3.82478	4.06915	4.20315	3.41156	3.66987	3.90144	3.82233	3.39169	3.35429	4.14034	4.13219	3.79579	3.93367	3.75793	4.14733	3.61134	3.88257	3.623	3.64269	3.72222	3.62011	3.99744	3.22361	4.02952	3.7227	3.75821	4.21061	3.29045	4.08751	3.92402	3.4922	3.52131	4.07527	3.59829	3.93729	3.77573	3.75795	3.25137	3.63203	4.13082	3.41479	4.10891	3.67255	3.48603	3.43565	3.33789	3.3888	3.54966	4.26906	4.07279	4.29062	3.76891	4.12696	3.60219	4.28571	3.95666	3.85346	3.99113	4.11119	4.34683	3.99557	3.69473	3.74647	3.88934	3.88989	3.73585	3.75397	3.70232	4.26503	4.03911	3.98426	3.55993	3.61191	3.69435	4.29628	3.88292	3.17574	3.57689	2.48958	4.00099	4.40559	3.9952	3.87462	4.03237	3.66716	3.54839	3.79521	3.80156	3.96947	3.75505	3.84143	4.19784	3.94404	3.95203	4.09478	3.88567	4.26996	3.95597	3.66447	4.15755	3.19918	3.82746	3.76027	3.666	3.8026	3.97707	4.25707	2.98624	4.27613	3.92349	3.73038	3.83619	3.18121	4.40857	3.71496	3.64157	4.10012	4.08405	3.7883	3.53159	3.46856	4.01776	3.91149	3.48523	3.38211	3.67289	3.87682	4.15228	3.45642	3.75294	4.41068	4.36503	3.85221	4.2372
TSPOAP1-AS1	0.0241661	-1.61679	0.0954696	-0.126089	5.78582	5.64859	6.3667	6.16063	5.86347	5.94639	5.75229	5.14764	5.13591	5.65612	5.92905	5.60792	5.74401	5.74401	5.74401	5.83664	5.12651	5.95008	6.344	5.95182	5.89794	5.3036	5.8215	6.22758	5.95693	5.50467	5.32396	5.63405	5.86309	5.16049	5.91456	5.92205	5.6232	5.84899	6.01935	5.46499	5.92384	5.46123	5.97088	6.0543	5.5654	5.5412	5.27255	6.09036	6.32006	5.82156	5.80388	6.19145	5.98812	6.15182	6.48393	5.17468	5.52101	6.39139	5.55127	5.46481	5.7173	5.2419	5.6419	5.84498	6.17571	5.99106	5.90042	6.06617	6.01327	5.87326	6.03242	6.07331	6.19516	5.90679	5.8134	5.60331	6.00075	5.26113	5.63222	5.45302	5.95942	6.55842	6.30684	5.84329	5.54055	5.56249	5.88149	5.55473	5.33571	6.45823	5.94096	6.10534	5.54002	5.81976	5.56369	4.98758	5.84382	5.38608	5.37028	5.69686	5.09443	6.17366	6.04476	5.56193	5.49289	5.6524	5.46235	5.27832	6.24002	5.7198	6.00063	6.02873	5.84034	5.665	4.7622	5.51175	5.50902	5.00742	5.55918	5.84783	5.83246	5.49351	5.61114	5.52091	5.91835	6.06745	5.98658	5.62057	5.5722	5.78853	5.32698	6.0251	5.73744	6.37497	5.15637	5.64218	5.98092	5.74746	5.79967	5.20742	6.32192	5.60985	5.82104	5.61051	5.43515	5.85253	6.27032	6.10743	5.73759	5.84885	5.35206	5.18618	5.87297	5.83968	5.51824	6.00834	5.88458	5.55709	5.38111	5.36657	5.45744	6.03795	6.28271	4.82527	5.60783	5.53937
MED11	0.0241672	-1.61677	0.0954696	0.143156	2.90817	3.41215	2.33513	3.68768	2.39003	3.18184	2.97108	2.08232	3.21338	2.91836	3.09632	2.96626	2.57133	2.57133	2.57133	3.15113	2.68529	2.60834	1.96757	3.19312	2.98653	3.36359	2.71398	2.34349	2.29525	2.97032	2.65984	2.94212	2.51165	3.27074	2.65265	2.60922	2.78673	2.53053	2.58083	3.15522	2.88552	2.93811	2.50776	2.18043	2.35096	2.7511	2.43853	2.69455	2.44427	2.21915	2.52852	2.7184	2.65461	2.65418	2.60242	3.49294	3.28765	2.69125	2.02663	2.46804	2.8112	3.35357	2.52228	3.29356	2.21335	2.93389	3.01091	3.41168	2.45784	3.62517	3.00218	2.47138	3.3886	2.62321	2.6259	2.49237	2.46474	3.01964	3.31254	2.71346	2.92912	2.56086	2.57144	2.19089	2.90265	3.2446	3.17142	3.04499	3.06	3.18713	2.27556	2.78664	2.59895	2.97135	2.54045	3.3849	2.88541	3.37857	2.57916	2.402	3.0836	2.6385	2.2277	3.1117	3.01289	2.87677	2.19501	2.81125	3.13972	2.53379	4.20133	2.95239	2.93178	2.6148	3.06385	2.89432	2.56793	3.40832	3.05972	3.07107	3.28724	2.34302	2.76604	3.37014	2.72608	2.94425	2.8764	2.85086	2.77205	2.66957	3.09298	2.46997	3.03187	2.90597	3.08653	2.32321	3.06697	2.68445	3.54779	3.28155	2.73301	2.71844	3.0801	2.16904	3.37884	2.60957	2.94826	2.97271	2.70955	2.45378	2.46353	3.28544	3.0675	3.36891	3.09125	3.23347	3.38211	2.7457	3.07951	3.21566	3.09738	3.04805	2.71297	3.8032	2.6442	3.16136
CENPJ	0.0241864	-1.61643	0.0955273	-0.155509	2.26691	2.34399	2.84386	1.9011	2.98656	2.16634	2.66873	2.77862	1.82482	2.10759	2.35925	2.26618	2.22197	2.22197	2.22197	2.27605	2.01384	3.12955	1.77752	2.45734	2.13693	1.36291	2.1665	2.49958	2.61427	2.16275	2.32903	2.3365	2.65791	1.4784	2.29331	1.83177	1.02454	2.69271	2.58991	1.97382	2.14325	2.03143	2.57854	2.57168	2.43323	2.219	1.81281	1.86466	2.53022	2.75176	1.63411	2.26647	1.83435	2.60017	1.88831	2.0643	2.74951	2.90215	1.95355	2.84729	2.745	1.84414	2.62831	2.19671	2.53803	2.11615	1.91048	1.76534	2.18347	1.58197	2.20338	2.16847	1.93445	2.46813	2.1756	2.77958	2.78408	3.46347	2.02276	1.9204	1.9831	2.30212	2.78679	2.78106	1.74968	1.90913	2.20549	2.00214	1.63543	2.48543	2.64833	2.6846	2.64681	2.2486	2.18877	2.28069	2.3509	1.44808	2.72685	2.30533	2.013	2.37314	2.6839	2.5264	2.25606	1.62324	2.34262	2.05004	2.04766	2.38192	0.622047	2.14293	2.36598	2.34624	2.28526	2.05757	2.37209	2.1137	2.59501	2.6253	1.37278	1.95795	2.0037	1.12496	1.88427	2.14587	2.3069	1.76445	1.93237	2.30466	2.11183	2.77913	2.05517	1.73359	1.28596	2.25599	1.91274	1.93994	1.58636	2.48521	2.80962	2.17693	1.69275	2.34775	2.39159	1.98436	2.1408	1.87693	1.98368	2.63006	2.08757	0.554832	2.62996	1.61673	2.0409	2.11685	2.03696	2.32103	1.94763	2.60719	1.4988	1.9951	2.92264	1.07388	2.10781	2.23482
RN7SL683P	0.0241956	-1.61626	0.0955452	0.291896	0.398979	0.831326	-0.165717	1.74576	1.19755	-0.18654	-1.11065	-0.310584	-0.384719	-0.0414162	-0.0664212	-0.429096	-0.780988	-0.780988	-0.780988	-0.222025	1.23526	0.191583	-0.690032	0.466214	-1.36734	-0.774792	-1.1713	-0.857389	-0.0366934	0.256548	-0.593457	0.563967	0.251172	0.847407	0.92441	1.33961	1.31181	0.389154	-0.246384	-0.0365812	0.700897	0.245196	-0.889987	-0.788594	-0.900036	0.532428	-0.858901	0.727176	0.256774	-0.209685	0.523876	0.247567	0.582491	0.0188861	0.480339	-1.73773	0.766991	0.963529	-0.0663976	-0.0386694	-0.379375	0.730238	0.633647	0.618815	0.492697	0.481697	0.685827	-1.53549	0.00120791	1.19514	-0.835636	0.0903256	0.101024	-1.09549	0.00138012	-0.160912	0.267088	-0.633936	-1.09309	-0.248407	0.626205	0.366647	0.114817	-0.141612	1.19785	-0.160535	-0.764601	0.0545035	-0.4056	-0.483107	-0.20906	-0.438169	0.917526	1.79732	-1.09272	-0.661188	-1.21542	0.341565	0.273696	1.03961	0.860514	0.530347	-0.882598	0.523371	-0.860503	0.470083	0.0510163	0.658248	1.36436	0.160344	-1.17989	-0.033699	0.179362	-0.251412	0.472	-1.82072	-0.318281	-0.111373	0.478695	-0.387994	2.35897	-0.411812	0.563535	1.17278	1.24318	-0.489189	-0.752259	0.541573	-0.424902	0.98774	0.0769385	-0.49129	1.04316	0.934195	0.0696199	-0.240027	0.630119	-0.4207	1.05286	-0.193757	-0.941423	-0.0131214	1.53915	0.722991	-0.440857	1.33682	1.57607	1.61777	0.560124	1.3953	0.0862875	0.390954	0.390011	1.15615	-0.320139	2.06403	2.10767	-0.354157	1.27081	-1.74129	-0.225157	0.581896	-0.620202	-0.198183	-0.588928	-0.175675
FAM157B	0.0242291	-1.61566	0.095659	0.302669	4.90644	5.1481	4.52779	5.66738	3.99008	3.60845	4.11458	0.685087	5.25575	4.20573	4.20665	5.46577	3.53029	3.53029	3.53029	5.43644	5.74398	2.68912	5.14646	4.23659	5.43618	6.48365	4.59827	2.90899	4.78877	5.42999	5.80923	4.27688	2.18964	5.07474	3.12977	5.59897	4.64878	4.75957	4.12383	6.41212	5.44016	4.08062	4.86484	2.97942	4.04579	5.33534	3.398	4.32787	3.62794	3.56951	5.25356	5.11822	4.06732	2.66299	4.90879	5.61342	3.90561	3.52329	5.16484	2.66309	4.99066	4.87812	4.22019	4.42403	4.09517	4.64209	4.91453	4.5816	5.18863	5.67786	5.38029	4.50684	4.67609	2.90704	4.16039	5.42939	3.57152	3.73367	5.6547	4.50407	4.66136	4.69463	3.52283	5.31856	5.73838	6.30361	4.36044	4.01494	5.306	4.50436	3.20578	3.09278	3.89212	5.21209	4.695	5.02895	4.46394	6.25442	4.9608	4.31591	5.55562	5.08432	2.91522	4.29578	5.35198	3.85665	4.35753	5.44841	4.47135	3.85055	3.89413	4.73966	3.57423	3.56906	4.92078	4.47288	5.05982	5.43629	3.96521	4.32979	5.21658	5.17112	5.05724	6.39971	5.49623	4.6855	3.67653	4.33663	3.95112	5.69184	5.62762	2.63281	5.48551	5.75574	6.12698	4.48019	4.31812	5.17116	4.18192	5.75815	3.547	5.38044	6.131	4.5384	5.1511	5.98755	5.45061	4.9935	4.0687	5.03572	4.92203	5.96245	4.68419	4.61613	5.80854	4.7183	5.79813	3.9937	5.46285	5.32762	4.80713	5.04664	3.57252	6.08363	3.16191	5.781
PRLR	0.0242505	-1.61528	0.0957251	0.385232	2.34456	3.41215	0.746287	-0.686718	0.746277	2.03511	1.77742	4.04652	1.45233	3.39267	0.593071	0.737443	2.81646	2.81646	2.81646	0.869448	3.34417	3.19863	1.55858	0.878299	1.71671	2.45337	0.302579	1.77098	2.5009	1.80121	1.81773	0.766896	3.30535	1.61146	1.61035	1.11616	-0.676605	1.25032	1.23555	0.630364	1.50661	2.14557	2.00443	1.67417	3.85749	-0.313844	2.87353	0.867463	3.73524	3.07157	0.869145	0.56774	0.0013696	1.41735	0.66659	-1.03593	-0.634403	0.36405	2.83667	4.60801	2.00221	1.07696	-1.73835	-0.687346	2.77356	3.11812	-1.65201	2.38472	2.47165	2.4228	0.360892	3.132	3.06396	2.38963	0.837588	1.36998	0.458741	0.541869	0.0114715	1.24498	1.01826	1.77425	1.3214	2.49922	1.47247	3.16316	1.73395	0.588786	1.39858	-0.236758	3.34981	1.94688	2.45579	3.60199	3.34628	0.281379	2.50421	-1.07224	1.70943	4.47675	2.24572	2.19624	2.39029	2.07492	1.6623	3.12635	3.72132	2.71573	1.59467	2.79662	1.11523	1.72063	2.27668	2.53417	1.34119	0.670761	3.19036	2.62849	4.42622	2.36248	2.62669	3.24026	0.950407	2.37701	0.986147	2.28322	2.97957	2.4524	1.66868	3.19365	1.46018	1.60785	2.6049	3.04261	1.21867	2.75917	2.10589	2.48056	0.142994	3.62631	2.05192	2.13888	2.75331	2.26116	2.01597	2.54302	3.49209	2.22635	1.61248	2.25293	2.55335	-0.00609402	1.1651	3.51004	2.81828	1.43306	2.17508	2.62233	1.89766	1.53428	3.80043	2.41091	1.70826	1.29143	3.28614	1.99656
FNBP1	0.0242556	-1.61519	0.0957269	0.106457	7.69945	8.13307	7.94551	8.03996	7.68668	7.81783	6.99644	6.92027	7.55847	7.78341	7.41671	7.92786	7.49867	7.49867	7.49867	7.8234	7.72194	7.9716	7.08279	7.29227	6.71096	7.54184	7.13898	6.94196	7.39657	7.86982	7.49822	7.63135	7.62004	7.79249	7.91574	7.44691	7.87835	7.52304	7.59486	7.82261	7.76795	7.78874	7.66139	7.25923	7.81046	7.81333	7.71108	7.80903	7.58501	7.76897	7.7805	7.26753	7.5901	7.75039	7.52979	8.10041	7.68603	7.73543	7.47583	6.73075	7.59906	7.54502	7.70412	7.82648	7.71668	7.72348	7.76192	7.891	7.71938	7.86722	7.52757	7.84453	8.0386	7.42255	7.43353	7.50757	7.72212	7.80007	7.13615	7.51745	7.75086	7.72377	7.70606	7.4029	8.04326	7.16813	7.38273	8.26689	8.07486	7.87404	7.76078	7.91716	7.65403	8.05981	7.43677	7.94238	7.53415	8.44104	7.46259	7.75291	7.57487	7.9726	7.81422	7.81518	7.76449	7.96135	7.60666	7.62564	8.02814	7.39366	8.41078	7.62685	7.78106	7.75543	7.74777	7.82144	7.5432	7.72913	8.1143	7.40826	8.21925	7.67581	7.74761	7.7014	7.73705	7.63062	7.38033	7.7016	7.73783	7.88762	7.5288	7.74907	7.99098	7.75971	7.98403	7.66073	7.39062	7.40888	7.96751	7.59146	7.81237	7.74164	7.38276	7.72271	8.15196	7.89027	7.6349	7.68994	7.54031	7.13346	7.46468	7.72718	7.7703	7.66494	7.5941	7.51904	8.22389	7.49131	7.8441	7.49876	7.87924	7.55271	7.57012	7.75193	7.50625	7.39969
AC022893.1	0.0242919	-1.61454	0.0958461	-0.117096	3.29248	2.95979	3.74536	3.62218	3.41332	3.35003	3.29879	2.40695	2.97123	3.70598	3.07063	3.13517	3.53029	3.53029	3.53029	3.20269	2.93146	3.64361	3.36095	2.7048	3.48691	2.76054	3.30015	3.51782	3.41076	3.15478	2.82157	3.03151	3.5054	3.02252	3.31981	3.1613	3.39923	3.68291	3.4949	3.35488	3.20023	3.34884	3.91103	3.62054	3.47598	3.35666	3.32761	3.28212	3.46291	3.46153	3.45086	3.73141	3.5039	3.59888	3.80272	2.96612	3.77239	3.24925	3.31634	3.15731	3.48546	2.95888	3.59292	3.16461	3.67624	3.10791	3.122	2.39827	3.43028	2.91426	3.32386	3.53633	3.06396	3.5976	3.36018	3.4116	3.44701	3.00999	2.86769	3.48549	3.49563	3.17621	3.41824	3.9367	3.27339	3.34956	3.6995	3.06519	3.3535	2.96721	3.53253	3.58631	3.18324	3.13476	3.34628	3.04613	3.47336	3.23668	3.05969	2.9417	3.39868	3.235	3.67092	2.94169	3.41284	3.36087	3.76004	3.133	2.93077	3.05022	3.02238	3.58395	3.80998	3.3273	2.85109	3.19605	2.93925	2.79847	3.40304	3.36808	2.9393	3.25666	3.21255	3.27476	3.34319	3.39586	3.42195	2.97891	3.20276	3.19365	2.9241	3.53312	2.43644	2.6391	2.72366	3.0935	2.86815	3.43482	3.44534	2.59673	3.53351	2.91135	3.1481	3.05186	2.96807	3.52315	3.37151	2.59415	3.30251	3.14741	2.90489	2.57641	3.36488	3.07572	3.28574	2.19263	3.51812	3.08381	3.01067	3.34894	2.79626	3.02771	3.98391	2.77257	3.46379	3.40854
AC008555.7	0.0242951	-1.61448	0.0958461	-0.174664	2.21501	1.10953	2.5017	1.71816	2.01921	1.57361	2.16894	2.45461	1.54381	2.5368	2.24139	1.18151	2.50068	2.50068	2.50068	1.53819	1.71591	2.69783	2.71983	1.8588	2.93277	1.80297	2.28806	2.40796	2.4711	2.69216	1.78956	1.82068	2.88777	1.50144	2.40243	2.1595	1.15472	2.80734	2.6692	2.03717	2.41095	2.54968	3.03201	2.78622	2.62047	2.35298	2.26858	2.21914	2.64475	2.19366	2.01725	2.56246	1.947	2.6891	2.3172	2.16846	1.74591	2.13133	2.27179	2.31568	2.28108	1.76436	2.16772	1.70067	2.41677	2.37644	1.42437	2.57566	2.38671	2.278	2.42547	2.28705	2.21836	3.08839	2.6259	1.89199	2.02398	2.26598	1.88913	2.02443	2.06846	2.50286	2.63505	3.12428	1.6792	1.80559	2.1793	0.934535	1.90826	2.16667	2.48713	2.83141	2.36713	2.47468	2.25366	2.14465	3.02711	1.95804	2.29345	1.79692	2.15054	1.76009	2.71312	2.12874	2.26684	1.825	2.29067	1.7363	1.73003	1.9044	1.00683	3.1221	2.52955	2.38123	1.10529	2.4396	1.78088	1.47586	1.8835	2.28525	1.14803	1.97788	1.66273	1.71524	2.02785	2.55688	2.51355	2.11601	2.15523	2.3854	1.72987	2.91196	1.31021	1.3679	0.995637	2.07282	2.3628	2.81278	1.56594	1.05261	2.97841	1.69029	2.66323	1.87459	1.81926	2.15451	1.71471	1.46834	1.7088	1.95474	2.31002	1.31863	1.875	1.74252	1.95452	1.51406	1.55364	2.28532	1.58682	1.50918	2.0286	1.31097	3.09973	1.16487	2.81892	2.40713
MED12	0.0243352	-1.61377	0.0959856	0.158955	7.00591	7.52499	7.20545	7.82676	6.86667	7.04668	6.12153	5.89788	6.93127	6.87158	6.65647	7.05969	6.41091	6.41091	6.41091	6.99799	7.29668	6.61411	6.26223	6.74556	5.93716	7.0936	6.36576	6.04365	6.16779	7.22	6.73481	6.97241	6.8948	7.45339	6.97575	7.09244	7.66689	6.66833	6.66942	7.15754	7.00139	6.81544	6.54224	6.18885	6.33781	7.18738	6.38343	7.24018	6.7136	6.66391	7.26263	6.55823	6.87561	6.81635	6.98133	8.2079	7.49152	7.05012	6.74442	6.3422	6.8253	7.21883	7.02218	6.9694	6.4773	7.20565	7.39341	7.76105	6.83242	7.14475	7.15853	6.75837	6.73763	6.31066	6.57741	7.05724	7.20965	7.09654	6.54898	6.81698	6.81372	6.60511	6.30195	6.53789	7.23252	7.04282	6.37957	7.4383	7.52376	6.52445	6.68844	6.56131	6.89834	7.31598	6.30803	7.39525	6.56536	8.19468	6.61105	7.0946	7.57487	7.35976	6.59667	7.07111	7.08899	7.12932	6.40617	6.63745	7.43302	6.71057	7.83817	6.61958	6.8168	6.7577	7.20438	7.1235	6.7787	7.01268	7.21396	6.57577	7.59833	6.92541	7.23548	7.49997	6.99157	6.78175	6.12578	7.05276	7.0377	7.04125	7.14465	6.58796	7.57207	6.99123	7.10509	6.47687	6.73702	6.67403	7.66113	7.13308	6.50699	7.02354	6.811	6.77904	7.63125	7.32771	7.2901	7.56208	7.11966	6.61662	6.63817	7.61557	7.26376	7.31411	6.51423	7.63788	7.41804	6.3209	7.5653	7.03579	7.17878	6.86612	6.39063	7.99024	6.46046	6.76933
KIF20B	0.0243419	-1.61365	0.0959937	-0.20783	2.79183	1.91823	2.57149	1.63205	3.42519	3.17407	3.33375	3.56669	1.58746	2.84088	2.82645	2.41114	3.30003	3.30003	3.30003	2.7846	1.43767	4.07292	2.53557	3.3195	2.5117	1.5628	2.69212	2.38679	3.27078	1.95117	2.82157	2.53851	3.51182	1.63249	2.80352	2.48994	2.02974	2.92808	2.81578	2.61633	2.39868	2.7434	2.96566	2.75638	3.16892	2.69332	3.00565	2.59714	2.92414	2.75176	1.80435	2.85071	3.13408	2.88252	2.3172	3.51681	2.37982	2.64102	2.81621	2.80975	3.04136	2.5627	2.98832	2.8043	2.98454	2.4266	2.94193	3.76531	2.59037	2.5226	3.21561	2.59356	2.40412	3.60755	3.0573	3.3169	3.44134	4.17499	2.50622	2.45508	2.39362	2.29074	3.55137	3.19869	2.07654	1.85829	2.93366	2.33721	1.57976	2.91721	2.70583	3.43979	2.84039	2.09826	2.75737	2.75571	3.28869	2.10821	2.85227	2.33362	2.24572	2.48006	3.38348	2.34123	2.89974	2.27128	2.95662	2.14109	2.73544	2.52266	1.6356	2.51869	2.33683	3.02938	2.91645	2.10537	2.34563	1.9111	2.5405	2.80205	2.00335	2.32758	2.42596	1.12496	2.46279	3.05582	3.69484	2.66534	2.54731	2.3375	2.23248	3.38503	1.31021	2.26745	1.99788	2.86446	2.70535	2.93063	1.05286	3.77598	3.17076	2.73129	2.01756	2.50674	3.51518	1.56863	1.2047	3.24193	2.75538	2.67096	2.01716	1.9974	2.61713	1.41989	2.74665	3.13447	2.26032	3.2412	3.2975	2.79541	2.15003	2.7333	3.57252	1.48043	4.24335	2.60418
AC099494.3	0.0243682	-1.61318	0.0960792	0.151137	1.68749	1.14523	1.7249	0.920042	1.40355	1.73031	0.854157	1.2686	0.732608	1.96879	0.971793	1.63235	2.13134	2.13134	2.13134	1.33756	1.82822	1.61078	0.851747	0.936838	1.62928	1.02639	1.69579	1.59753	1.92953	1.5979	2.09591	1.32504	0.906631	1.38234	2.24724	1.19455	1.06925	1.78587	1.32532	1.47617	0.956612	2.58045	1.89775	1.50504	2.00588	1.36685	2.14303	1.27271	1.95141	1.69122	1.44105	1.41261	1.31638	1.61187	1.42046	1.42192	0.766991	1.45719	1.85666	1.39895	1.73625	1.67991	0.946366	1.42163	1.56172	1.21089	1.23963	1.2418	1.40026	1.11214	1.59935	1.69383	1.80842	1.42582	1.55853	1.46136	1.79438	1.5172	1.63458	1.40772	2.22539	2.04197	2.34018	1.59283	2.07654	0.687039	2.29357	2.1978	1.95277	1.81269	1.22875	2.03883	1.34649	1.18042	1.91555	1.65932	1.94944	0.759881	1.67103	1.91394	1.41879	2.06498	1.49074	1.52539	1.3541	2.41719	1.93226	1.25552	2.19534	1.12813	1.87027	1.70361	1.78791	1.50471	1.67917	2.04127	0.801455	1.44888	1.48213	1.51804	2.42067	1.87539	1.83015	2.08374	1.43206	1.71206	1.70523	2.02399	1.72035	1.7186	1.49276	1.79757	0.855443	1.94364	1.4118	2.05315	1.14206	1.13245	2.20359	0.699815	1.91991	1.81617	1.22333	1.70126	1.29575	2.27424	1.64705	1.64123	1.45475	2.54461	1.92402	1.74926	1.01662	1.81304	1.80737	1.43306	1.03013	1.51554	1.89766	2.01623	2.28872	1.93083	1.5946	1.25046	1.88553	2.58994
AL451065.1	0.0244026	-1.61256	0.0961962	0.289535	-0.671191	-0.518506	-1.17674	-1.01691	-0.408508	-1.1856	-0.0804398	0.160925	-0.225162	-1.48679	-1.14603	-1.61393	-0.968736	-0.968736	-0.968736	-1.42446	-1.15753	-1.06306	-0.0425976	-0.522035	-0.908962	-1.21229	-0.568663	-0.857389	-0.218941	-1.84472	0.498206	-2.44753	-1.40001	-0.300203	-1.8343	0.0253678	-1.00702	-0.598594	-1.10445	-1.672	-0.655652	-0.6476	-1.26169	-1.192	-1.00448	-3.00147	-1.51224	-1.53446	-1.3829	-1.00633	-1.61242	-0.385	0.0013696	-2.9832	-0.406874	-1.23419	-2.01367	-1.88698	-0.14448	-0.587516	-1.13915	-1.70422	-1.46474	-0.601421	-1.5983	-0.242416	-1.65201	-1.34289	-1.44804	-2.05059	-1.35842	-1.76405	-0.834064	-1.37987	-0.873437	-1.36811	-1.35369	-0.517643	-0.919558	-0.248407	-1.2011	-1.47651	-1.21047	-1.53089	-1.06823	-1.69217	-0.983779	-1.55519	-1.54228	-1.66297	-0.71269	-1.90592	0.0993776	-2.44437	-1.26383	-0.274581	-0.140414	-3.18118	-1.19802	-2.02858	-1.50571	0.131651	-2.01992	-1.92747	-1.57401	-0.702474	-0.562308	-0.379326	0.0213401	-0.479994	-1.46204	-1.19813	-1.11422	-1.55353	-3.3639	-1.40902	-0.498298	-0.37509	0.0805919	-0.306023	0.131432	-0.218048	-0.517276	-2.34838	-0.490867	-1.47879	-0.752259	-0.475981	-0.962841	-0.148051	-0.857082	-1.47032	-0.856729	-0.632567	-0.481808	-0.831476	-0.0764947	0.842872	-0.742089	-0.800028	-1.15778	-0.52139	0.678282	-2.13749	-1.51429	-1.62355	0.563517	0.640786	-0.343243	0.0403829	-0.985979	-1.17233	-1.62817	-0.26594	-1.35472	0.285514	-0.739103	-1.26589	-0.974406	-0.417652	-0.384714	1.47019	-1.93482	-1.11872	-1.07261	-0.629283
EEF1A1P6	0.0244123	-1.61239	0.0962159	-0.219191	0.604277	0.740882	0.361182	0.766836	0.746277	0.964945	1.32034	1.3715	-0.769094	0.743676	0.00765148	0.0286741	1.32156	1.32156	1.32156	0.639352	-0.57798	0.913388	0.742468	1.07357	0.717166	-0.97702	0.413608	0.527222	0.969573	0.656605	0.351794	0.72853	1.17309	0.282099	1.11602	0.108709	-1.20575	0.585515	0.456392	0.501542	0.339424	1.41018	0.0986003	0.237642	0.729965	0.194474	1.23794	0.651562	0.699859	0.47997	-1.0184	-0.0343212	0.660088	0.174835	-0.831329	0.691422	-0.247268	0.752627	0.0781298	0.357965	0.698727	0.613672	1.08051	1.42163	0.585643	-0.14153	0.478768	1.46418	-0.247666	0.605559	0.0408666	0.389205	1.19381	1.59529	0.660099	0.543852	0.948586	1.31248	0.572691	0.0952421	0.670566	0.366647	1.34333	0.343857	0.52495	-0.269395	1.16856	-0.95781	0.222188	0.868341	1.13138	0.896666	0.643254	0.0801334	0.202373	0.846678	0.564809	-0.0548606	0.856106	0.776635	0.778	-0.15799	0.702266	0.412017	1.13634	-0.115932	0.432878	0.115767	-0.6359	-0.891781	-0.2629	1.1714	1.04313	0.942687	-0.137186	0.0440215	-0.318281	0.720195	0.478695	0.689796	0.400022	-0.047253	-0.0612672	0.20403	-0.101067	0.549818	1.38274	-1.14838	1.37831	-0.241961	0.855066	1.07952	-0.856729	0.0247745	-0.864073	0.103732	0.319648	0.627081	1.13831	0.484711	1.62997	0.0701081	0.151188	-0.39399	1.43978	-0.19283	-0.319756	0.00802522	0.507533	-1.01633	0.738984	-0.733506	1.12938	-0.26594	0.103416	-0.270528	-0.582445	0.599598	0.137309	0.0680995	-0.225157	-0.809845	1.1874	0.0124909	1.57759	0.243575
VAMP4	0.024428	-1.61211	0.0962468	-0.122213	4.42769	3.94512	4.42596	4.23716	4.59996	4.42399	4.77011	3.98294	4.43536	4.57619	4.47493	4.10422	4.8609	4.8609	4.8609	4.00914	4.1806	4.70044	4.56963	4.10237	4.52972	4.32754	4.32758	4.02221	4.73338	4.65356	4.05997	4.34503	4.79222	3.86217	4.11611	4.40821	4.43481	4.66066	4.62145	4.44778	3.98285	4.38364	4.75997	4.79873	4.63367	4.70398	4.37381	4.39026	4.4845	4.58378	4.30085	4.34482	4.60008	4.25799	4.1538	4.97372	4.95025	4.27874	4.46184	3.94401	4.51952	4.55364	4.57489	4.65761	4.62501	4.44123	4.43723	4.76792	4.21337	4.37325	4.46083	4.30446	4.52399	4.92597	4.59022	4.60812	4.27564	4.8789	4.70995	4.5981	4.34288	4.27113	4.60389	4.77153	4.13576	4.46127	4.5865	4.24484	4.51862	4.39595	4.45427	4.92375	4.37958	4.30263	4.67144	4.49152	4.75625	5.33477	4.30776	3.94166	3.95346	4.10324	4.64746	4.60517	4.52845	4.23678	4.88113	4.40176	4.29153	4.39929	4.23176	4.43138	4.19425	4.50126	4.22352	4.44219	4.20865	4.36582	4.1676	4.42588	3.91334	4.27323	3.93627	4.07739	3.91794	4.70274	5.16451	3.96823	4.32523	3.86317	4.10996	4.75477	3.82912	3.48776	4.39582	4.262	4.775	4.3772	3.69605	4.59684	4.654	4.44001	4.28967	3.71111	4.73556	3.53689	4.37853	3.7642	4.07775	3.08824	3.75082	4.87718	4.44732	3.86016	4.50468	3.71673	4.21217	4.71776	4.15721	4.49034	4.63579	4.11777	4.68312	3.67749	4.65202	4.5072
MPHOSPH9	0.0244295	-1.61209	0.0962468	-0.170219	4.84031	4.08496	4.92971	4.47834	5.0543	4.74066	4.88903	5.14945	3.86393	5.08374	4.79557	4.45679	5.21546	5.21546	5.21546	4.59584	4.08964	5.78121	4.75689	4.45761	4.85285	3.41619	4.75057	4.92775	5.30589	5.0189	4.13465	4.37017	5.40897	4.05754	5.23111	4.57868	3.77483	5.25121	5.35548	4.47948	4.81737	4.87638	5.42174	5.23988	5.01386	4.95992	4.98304	4.99241	5.39072	5.28478	4.82649	5.11822	4.93856	5.51277	4.47389	4.36818	4.39694	5.213	4.92069	4.48638	5.04078	4.67495	5.08629	4.68565	5.43191	4.91815	4.63438	4.49283	4.99417	4.25732	5.06137	5.35172	4.37189	5.72919	5.14497	5.22725	5.1594	5.40806	4.08789	4.73626	4.89196	4.8403	5.42742	5.5805	4.71056	4.27999	5.12318	4.42758	4.46969	4.90157	5.11763	5.33863	5.02084	4.57892	5.04587	4.71079	5.13063	4.28789	4.78318	4.54184	4.62804	4.69239	5.75629	4.66407	4.70721	4.22889	4.98284	4.67494	3.80865	4.61641	3.26526	5.00051	5.33922	5.16516	4.43584	4.95826	4.62364	4.19362	4.6095	5.1971	3.85494	4.76965	4.5659	4.01971	4.96485	5.11158	5.23502	4.66454	4.80964	4.46334	4.29683	5.55623	3.86275	3.97821	4.20909	5.08723	4.87562	5.2639	4.44207	4.28899	5.83318	4.62342	4.74097	4.57116	4.75405	4.69577	4.14712	4.40852	4.56326	4.40817	5.00623	3.39765	4.7415	4.64541	4.72755	3.96019	4.20143	4.98869	4.38736	4.52831	4.39908	4.27273	5.63321	3.22784	5.62869	4.67509
AC016355.1	0.0244708	-1.61135	0.0963544	-0.186502	0.27593	0.177069	-0.711284	-1.21548	0.307349	0.687501	0.769154	0.60288	1.13689	-0.0414162	0.640406	0.522151	0.20174	0.20174	0.20174	-0.415754	0.509359	-0.0204538	-0.179288	0.425909	0.62976	-0.774792	0.643609	-0.0332443	0.580624	-0.978629	0.969156	0.474065	0.28158	0.171493	0.173356	0.262205	-0.407942	0.82204	-0.00842391	0.203224	0.339424	-0.236686	0.303523	0.280205	0.442764	-0.313844	0.490361	0.932802	0.51948	-0.352567	0.578554	0.64753	0.457659	0.443767	0.341312	1.16419	-0.247268	-0.242965	-0.507486	0.668738	-0.657716	0.419002	1.2796	0.545371	0.0461847	0.481697	0.36291	-0.021161	-0.159851	0.0136338	-0.371006	0.182219	-0.678314	0.676495	0.321005	1.09352	0.502925	0.0329312	0.737286	0.605099	0.0861294	-0.497964	0.00903664	0.416926	0.0905563	0.124024	0.173605	0.346238	0.222188	0.0985217	0.404855	0.47564	-0.139556	-0.471535	-0.170732	0.495377	-1.21542	1.38221	0.552453	-0.544757	-0.50344	-1.15873	-0.145691	-0.651611	0.420808	-0.379598	-0.223296	-0.00923229	-0.6359	0.422335	-0.563624	-0.501492	-0.110772	0.178096	0.258139	0.627764	0.236778	0.577978	-0.169037	0.378862	0.479483	0.369522	0.797112	-0.221123	-0.0181036	0.150905	0.318289	0.473628	0.127837	-0.0598812	-0.207126	-0.0232851	-1.0942	0.474684	0.346736	0.316626	0.837884	0.88241	-0.383366	0.321133	-0.120981	0.361984	-0.891352	-0.932909	0.11152	-0.19283	0.324596	-0.226685	0.882722	-0.393313	0.21768	0.770283	-0.881478	-0.0840376	0.276169	-0.270528	-0.914867	0.413651	-0.374126	-0.739864	0.808358	0.200913	0.47847	0.107312	-0.489684	0.0901693
TPT1-AS1	0.0244717	-1.61134	0.0963544	0.123965	5.72345	5.47183	5.62145	5.66196	5.67131	5.53591	5.19359	5.08845	5.68044	5.42198	5.42684	5.53931	5.4862	5.4862	5.4862	5.08456	5.16087	5.99138	5.40139	5.15988	5.6018	5.54002	5.50366	5.26742	5.93527	6.13372	5.50374	5.56904	5.95439	6.18819	5.709	5.77672	5.38313	5.67767	5.87073	5.56911	5.42814	5.55329	5.73007	5.61099	5.35857	6.03801	5.30772	5.72117	5.70243	6.06326	5.77637	5.85156	5.43578	5.75756	5.56308	6.18367	6.33776	5.6691	5.88677	5.43429	5.64396	5.94784	5.64009	5.66489	5.9018	5.7098	5.68212	4.79377	5.74264	5.36258	5.72384	5.75763	5.60437	5.93667	6.01699	5.72817	5.65776	5.22194	5.66666	5.64639	5.77108	5.79644	5.46541	6.07893	6.39063	6.18096	5.88656	5.71672	5.85709	5.26528	5.74369	5.78424	5.72532	5.71295	5.51489	6.38732	5.22189	6.9664	5.78527	5.51583	6.03574	5.45417	5.88142	6.04272	5.43076	5.56586	5.70492	6.17429	5.24803	5.32737	5.98107	6.09467	5.91868	5.78528	5.67985	5.95494	5.49404	5.3349	5.29061	6.20314	5.37562	5.32681	5.44475	6.08519	5.46051	5.71115	5.45505	5.43652	5.74586	5.59331	5.97759	5.89519	5.04743	5.23746	5.50595	5.50597	5.40267	5.72317	6.07085	5.42451	6.24054	5.42855	6.00281	5.46314	5.58985	6.09483	5.99392	5.31133	5.76305	5.79436	5.97873	6.75622	5.5988	5.85229	5.77563	5.15388	5.61809	5.54204	5.55438	5.58797	5.77551	5.07417	6.02038	6.58471	5.81006	5.61339
EPSTI1	0.0244771	-1.61124	0.0963544	0.327229	8.36617	9.44481	8.34951	8.67223	7.96214	8.77606	7.87807	6.91549	8.28137	8.51379	8.10019	7.76572	8.27758	8.27758	8.27758	5.36847	8.86717	8.42807	7.87355	6.9153	7.93657	8.78608	8.04482	6.84437	8.51265	7.14337	8.4389	8.55939	7.59945	7.70926	5.3972	9.36672	9.56882	7.83991	7.66853	8.65699	8.92107	5.95463	8.58483	8.05943	8.47888	8.25218	4.96692	8.48375	8.58214	8.33401	8.37577	8.10565	7.85379	7.42848	8.75796	6.83154	8.26454	7.54369	8.31259	8.72438	8.26596	8.60618	7.87117	8.08461	8.13492	9.51178	6.9929	5.96966	8.51549	8.9564	7.74534	8.30427	7.71419	6.87515	8.19321	8.78176	7.03164	6.21574	8.51004	8.51793	6.662	8.06361	5.88254	8.00634	7.76387	9.31877	5.56746	3.94581	5.07639	4.55157	8.25307	7.662	8.21048	9.35777	8.22378	5.01601	7.62543	7.48284	7.96328	9.22442	8.70583	9.11939	7.64923	8.95614	7.70209	8.95868	8.38691	8.47952	10.028	8.30931	8.74775	8.31344	6.14687	7.58015	7.56985	7.85532	8.74063	7.85653	9.24403	8.65317	9.20166	7.91547	8.61466	8.47286	8.61587	7.7823	8.25486	8.71758	7.49756	8.86019	7.70467	7.83794	9.90749	9.6043	7.92753	7.67125	9.19642	8.91248	3.95739	9.37585	7.35828	8.32411	9.26925	8.94508	6.28893	8.38681	9.68347	9.88892	8.04554	8.28747	6.1915	8.05269	7.54826	8.8078	8.16938	10.0912	9.58842	8.10571	8.92277	7.72576	9.09816	9.33466	7.55148	8.16125	7.85703	8.27151
EXTL3	0.024483	-1.61114	0.0963544	0.211922	6.8133	7.34864	6.58911	6.3056	6.79015	6.61343	6.05725	5.05985	6.48287	6.36306	6.52313	6.84909	6.16896	6.16896	6.16896	7.13478	7.21295	5.73122	6.277	6.96449	5.80997	7.08956	6.65564	5.89693	5.72259	6.81689	7.01273	7.13387	5.92158	7.39689	7.36593	6.76567	6.74552	6.25533	6.23593	6.64597	6.65131	7.48089	6.40778	5.95271	6.54512	6.78528	7.13919	6.63535	6.03094	6.25643	7.0763	6.51035	7.28259	6.40579	7.00743	7.32403	7.0826	6.82171	6.25885	5.65851	6.37672	6.4445	6.40589	6.62351	5.99583	6.26704	7.2802	7.96654	6.27789	7.30983	6.4936	5.88872	7.37667	5.57556	6.40006	6.99169	6.40318	6.84418	7.06756	6.82132	7.24535	6.9164	6.61246	5.32688	7.58429	6.49777	6.79511	7.90306	7.42059	7.32589	5.90582	5.91306	6.03152	6.76223	6.06866	6.62246	6.09984	7.58199	6.29405	6.52964	6.76426	6.88653	5.57321	6.33373	6.45959	6.87019	6.20687	6.63353	7.64165	6.54646	7.68883	6.03979	6.8788	6.15997	7.19688	6.27185	5.69867	6.93093	7.47691	5.55337	8.27668	6.70109	7.1945	6.72548	7.16192	6.10685	5.97164	7.30512	6.48634	6.65985	6.721	5.71226	7.9038	7.70876	7.07865	6.14542	6.68335	6.4919	7.71746	7.22273	5.69864	6.71394	6.8225	7.51855	7.2294	6.14281	6.65315	7.4243	6.2124	6.94936	6.93167	7.11829	7.16415	6.7816	6.40389	8.06954	7.63756	6.26126	7.23267	7.21768	7.09146	8.07573	5.42572	7.15215	5.84969	6.56523
AC083799.1	0.0244845	-1.61111	0.0963544	0.204667	3.45295	3.84555	2.45815	2.91604	3.71349	2.87153	2.89956	2.12713	3.26806	3.50855	3.06197	2.92295	3.16948	3.16948	3.16948	3.54654	3.24648	2.98059	2.44546	3.89656	2.93277	3.83472	2.69212	1.98335	2.61427	3.7778	3.51491	3.50992	2.76939	4.52778	3.85326	3.10152	4.09437	3.13666	3.07713	3.6915	3.55556	4.33335	3.3127	2.8082	3.16892	3.21133	4.33486	3.13718	3.33228	2.5951	2.47187	2.91661	3.5039	2.94163	3.08884	3.97311	2.70633	3.009	3.51355	2.14531	3.27374	3.31676	2.7541	3.12104	2.5611	3.1973	3.25795	4.08305	3.28136	3.66211	3.28026	3.01192	3.99173	3.45619	2.98375	3.09706	3.10394	3.1218	3.17576	3.44107	3.96508	3.7461	3.93029	2.90688	3.82358	2.59257	3.59937	3.27051	2.99764	3.22188	3.10679	3.35545	3.05428	3.57784	3.86544	2.85593	3.78406	3.21792	2.21555	3.87586	3.10067	4.61238	2.83774	3.77772	3.51128	3.99789	3.20135	3.48551	4.65269	2.59883	2.99427	2.79259	3.97047	2.80722	3.94344	3.18867	2.99989	3.67023	3.77174	2.61481	4.65699	3.23199	3.55303	2.90173	4.10537	3.41989	4.23065	3.95583	3.01898	3.38644	2.0907	2.50007	4.43215	4.58199	3.92236	3.26571	3.56757	3.24311	2.4009	4.05517	2.83916	3.44329	3.49999	3.43077	3.93543	2.3695	3.40261	3.93057	2.72115	2.14094	3.16308	3.16375	3.88734	2.60507	3.32562	4.48707	4.64749	3.61653	4.42753	3.70443	3.65413	4.1651	2.73613	2.00854	3.37441	3.55499
KCNJ2	0.024485	-1.6111	0.0963544	0.277553	8.17054	9.4067	7.85185	9.83106	7.81879	7.40706	7.20466	6.59835	8.33718	7.74642	8.23133	8.23104	7.47439	7.47439	7.47439	8.64292	8.56243	7.11785	7.90585	7.69126	7.47586	8.70621	7.65316	6.23204	7.11045	7.88387	8.17574	8.48186	6.31336	8.19012	6.86571	9.23569	9.76398	7.04351	7.08173	8.65178	8.59928	7.15864	7.90806	6.49019	6.78138	8.37441	6.60941	8.43649	6.88883	7.22485	7.87466	7.30646	7.64421	6.3537	8.75561	8.53118	7.60067	7.40871	7.62154	8.2811	7.48529	8.60428	8.36036	8.21966	7.28106	8.81501	8.1062	8.64989	7.76917	9.02643	7.82876	6.91473	8.47283	6.14474	7.58234	8.30714	7.45148	7.37518	8.73382	7.83573	6.99854	7.16609	6.72688	6.97256	8.24276	8.89	7.86962	7.87115	8.03918	8.15548	6.62055	7.03994	7.89433	8.89801	7.94737	7.96247	7.83086	8.33268	7.74093	8.78767	9.20136	8.77316	5.94207	8.53551	7.96557	8.33774	7.28358	8.05805	9.24468	7.27347	9.49461	7.82182	7.03277	6.77151	8.31347	7.90146	7.7338	8.49112	7.82001	8.08318	8.72329	7.47535	8.9107	8.49184	9.04173	7.79125	7.50661	8.34169	7.60926	7.12004	7.96373	5.90178	9.20532	9.55374	8.70937	7.39875	8.16134	8.37939	8.07073	9.26889	5.6253	7.97144	8.48634	9.14979	8.61678	7.74165	8.63363	9.1679	7.76136	8.15003	6.99887	8.37918	7.85644	7.87594	7.85987	9.01717	9.64027	8.05856	9.53047	8.59713	8.80907	8.17358	6.25425	8.57847	6.9965	7.99417
SIGMAR1	0.0244972	-1.61088	0.096384	-0.132465	3.99679	3.96523	4.66501	4.01702	4.2853	4.30797	4.09433	4.13693	3.85502	3.90521	4.15054	4.27584	4.30162	4.30162	4.30162	3.66767	3.54926	4.62487	4.49579	4.04032	4.31887	3.21711	3.94871	4.81139	4.10681	3.41442	3.2306	3.80548	4.41751	3.74153	3.9819	3.48359	3.49246	4.06179	4.06641	3.73034	3.56657	4.04061	4.13555	4.18549	4.26663	3.95344	3.88346	4.1086	4.41196	4.20444	3.90049	4.38901	3.99803	4.50579	3.71392	3.50094	3.16544	4.10804	3.97705	3.8608	4.45592	3.62601	3.98383	4.23551	4.21275	3.91758	3.81586	3.89519	4.18849	3.64744	4.23152	4.2039	3.67526	4.43071	4.35087	3.83259	4.36513	4.07203	3.38052	3.99084	4.20641	4.02895	4.15461	4.19221	4.11811	3.64781	4.1235	3.88461	3.53276	4.35271	4.19791	4.38488	3.88016	3.35914	3.71224	3.67011	4.11292	3.5	4.26328	3.39525	3.58008	3.67277	4.4359	3.47936	4.13443	3.94593	4.13255	3.83373	3.23384	4.0224	3.18046	3.8351	4.26948	4.31473	3.78746	4.20684	3.91223	3.4153	4.03588	4.32659	3.44402	4.09315	4.08168	3.88265	3.62068	4.38334	4.23899	3.57309	4.37444	4.04813	3.97234	4.45774	2.62464	3.65911	3.71826	4.08449	4.02071	4.17712	4.18192	3.4194	4.51907	4.34294	3.67614	3.6026	3.80405	4.14695	3.5017	3.44891	4.22752	3.49361	4.07927	2.89976	3.71735	3.80355	3.98492	2.98621	3.86966	4.16559	3.73464	4.01193	3.84607	3.42768	4.79945	3.56505	4.01737	3.85204
AC092953.1	0.0245234	-1.61042	0.0964688	0.183529	0.300068	-0.217125	0.296705	-0.0908156	0.255113	0.398109	0.204934	0.515704	1.0769	-0.32913	0.00765148	0.924739	0.0115755	0.0115755	0.0115755	-0.0512577	-0.485548	0.240058	0.495426	-0.30299	-1.36734	0.431807	-0.716755	-0.215517	-0.427586	1.22643	1.11247	0.106256	-0.304181	0.917625	0.981802	-0.366533	1.02454	-0.517488	-0.122503	0.146905	-0.00715495	0.436732	-0.0159224	-0.215355	-0.135879	0.455068	0.0750347	-0.381105	0.313282	-0.143223	0.143503	0.0851198	-0.259365	-0.0953095	-0.534967	-0.211854	-0.790576	0.36405	-0.0663976	0.0498613	-0.146147	0.347802	-0.212553	0.207296	0.672962	-0.891144	0.73326	-0.0951545	0.0754608	0.543554	-0.220268	0.0903256	-0.834064	-0.316754	0.621822	0.543852	-0.365941	0.107266	0.173526	-0.248407	0.713604	0.277215	-0.229086	0.143144	0.724787	-0.269395	-0.0559692	0.934535	0.068887	0.370389	0.096311	-0.0118692	-0.206028	0.61108	0.328226	-0.361959	0.564809	-0.0548606	-0.359488	0.171101	1.117	0.579272	0.301744	-0.234296	-0.137799	0.358883	0.569943	0.85039	0.813629	-0.311154	-0.741312	-0.152618	-0.0325879	0.668276	0.74302	0.627764	-0.236051	-0.194036	0.00208558	-0.0848239	0.029509	0.176133	0.950407	0.456724	0.945384	-0.24291	-0.401697	-0.475981	-0.0339645	-0.342413	0.904334	0.0866146	1.10067	0.754843	0.579104	0.44289	0.573141	-0.24002	0.796677	0.321133	0.138624	0.148797	0.523043	0.670202	0.373129	-0.0218658	0.140051	0.330231	0.275604	0.469258	0.449237	0.475219	0.0513906	0.587075	0.05679	0.614198	0.980753	-0.894312	0.700527	0.135251	-0.225157	1.05367	0.240094	0.434365	0.408885	0.0901693
C17orf100	0.0245545	-1.60987	0.0965727	-0.194568	0.390016	0.486345	0.0839423	-0.418203	0.707928	0.597337	0.826376	0.836657	0.168915	-0.108146	0.329854	-0.429096	0.0615178	0.0615178	0.0615178	-0.639594	0.463719	0.0894568	0.779822	0.580784	1.41072	-0.774792	0.841935	0.839233	1.16831	-0.441216	0.810016	0.648594	0.47818	0.112839	0.597215	0.899231	-0.0804082	0.657141	0.495591	0.0272092	0.38988	0.48089	-0.594696	0.476002	0.854631	-0.313844	0.683114	0.301885	0.612487	0.816911	-0.482338	0.79498	0.697376	0.0188861	0.66659	-0.0164421	0.146483	0.31363	0.686261	0.827429	0.230744	-0.528697	0.946366	0.386214	0.0461847	-1.76477	0.36291	-0.0951545	-0.548611	-1.00746	0.582197	0.464343	1.38256	0.337261	0.0598134	0.844707	0.502925	0.645286	1.18026	0.372577	0.533168	0.810937	0.551498	-0.0403183	1.32639	-0.387144	1.05793	0.843908	-0.102662	0.213485	-0.126447	1.00486	0.0993776	-0.0145987	0.202373	0.0300157	0.468708	-0.898438	-0.208672	0.039908	-0.610529	-0.421172	0.33971	0.352941	0.532188	-0.115932	-0.07963	-0.0760427	-1.01452	0.515118	-0.563624	0.807251	0.85026	0.230211	0.613865	0.830976	1.17652	-0.582172	0.00208558	-1.2977	-0.328223	-0.311679	0.0333066	0.00705853	-0.0181036	0.364106	1.11915	0.327312	0.273308	-0.148051	0.696283	0.649049	0.0773085	-1.24588	-0.273692	0.76643	0.0952166	0.627081	1.05286	-0.193757	0.437935	0.148797	0.349063	-0.00253688	-0.138392	-0.19283	0.235272	0.271291	0.211288	0.643766	-0.0582819	-0.555737	-0.027035	-0.590698	-0.0928735	0.285514	0.642637	0.413651	0.137309	0.80539	-0.0815015	0.339391	0.650852	-1.11872	-0.00542338	-0.175675
TMEM52B	0.0245787	-1.60944	0.0966491	-0.403697	-0.463912	-2.66675	-1.59917	-2.05893	-2.46302	-1.03378	0.0692914	0.762862	-0.384719	-2.86564	-2.7371	-0.9669	-0.396869	-0.396869	-0.396869	-0.415754	-0.676741	-2.03223	0.449803	-0.603121	-0.462253	-1.49355	0.182287	0.128561	-1.5624	-0.169397	0.351794	0.519716	-1.05789	-0.469132	0.0712903	-0.366533	-0.676605	-1.34715	-0.887194	-0.493085	-0.00715495	-1.22435	-1.97918	-0.546208	-0.711413	-1.67274	-0.858901	-1.53446	-0.684824	0.882186	-1.61242	-0.743691	-1.24564	-2.04619	-0.675551	-0.706172	-0.790576	0.549762	-2.31975	0.723597	-1.13915	0.110328	0.992479	0.688701	-1.40705	1.21089	0.533384	1.11627	-3.29027	-1.00746	-1.35842	-2.15584	-1.00869	0.950952	-1.11061	-1.59484	0.0460176	1.18097	-0.919558	0.240564	-1.56257	-0.0300975	-2.9895	-3.11662	-1.92614	-3.12804	-1.55755	0.278647	-1.11736	0.0985217	-1.29957	-3.03677	-0.685821	-0.768987	-0.939773	0.922595	-0.480732	0.409276	-1.70353	-1.02983	-3.32445	-0.62776	-0.569469	-1.06969	-1.92005	-0.966456	-1.29288	-2.44024	-1.24906	-0.233608	-0.2629	-2.59682	-2.29282	-2.21207	0.568109	-1.0891	0.913785	-2.2933	-1.87102	-1.65553	-1.00679	-0.635697	-2.03411	-1.26231	-3.2578	-1.88693	-2.23343	-1.38019	-0.541769	-0.69409	-0.207126	-0.750106	-4.34055	-1.01127	-2.21064	-0.831476	-3.19374	-1.3284	-1.0853	0.405239	-1.90558	-1.3131	-1.41174	0.234083	-0.718282	-1.89164	-0.998654	-1.31599	-0.343243	0.643766	-0.722347	-0.733506	2.16685	-1.01047	-2.18321	-0.0218816	-1.62489	-0.471437	-2.46857	-2.74414	-2.12972	-0.809845	-1.93482	0.0124909	-0.0756669	-0.501827
RGMB	0.024606	-1.60896	0.0967379	-0.283409	2.9552	2.32855	2.79801	3.28862	3.20882	2.53755	3.23154	3.88198	2.02859	3.49738	2.5695	3.14274	3.45287	3.45287	3.45287	1.53819	3.11979	3.67039	4.20449	2.65336	3.05524	1.36291	3.29048	2.69311	3.21795	0.43009	1.81773	2.44696	3.01538	2.18151	2.17526	4.4205	1.86199	4.38286	4.38879	2.15607	2.84992	2.37349	4.42889	3.43521	2.18278	3.43933	1.14275	2.49268	2.71983	2.44116	1.2854	2.85912	2.10797	2.31734	2.27961	3.54804	2.66182	3.10847	3.59989	3.46159	2.87448	2.30521	2.62831	2.26694	3.30467	2.49087	2.7932	1.0831	3.45134	2.19975	5.14013	3.26929	3.46578	3.58759	3.47199	2.41828	2.896	2.32947	2.56582	2.91096	2.5796	3.17002	3.34404	4.02991	3.93867	2.46245	2.75901	2.60895	1.36604	2.64756	3.689	3.39078	2.55947	2.60784	2.3753	2.3917	3.06046	0.409276	3.20786	1.93256	2.013	3.28009	3.16827	3.31109	2.21213	1.73879	2.45308	0.987574	1.59467	2.99491	-0.943999	3.76711	3.12326	2.77249	2.02232	2.95645	2.97421	1.72115	1.8835	3.06338	1.24218	3.1199	1.95621	0.531993	3.52709	2.524	3.87155	2.50441	2.26368	2.94997	2.34382	3.93687	1.83563	2.19891	1.18381	3.53035	2.56629	3.24311	2.25551	2.13724	4.02298	2.54017	2.01756	3.53039	2.86975	2.17224	2.78475	1.54499	2.8215	2.99469	2.72882	-0.00609402	3.01954	3.05647	2.09958	2.16781	2.59166	3.08381	2.19522	3.2234	2.97124	2.54577	3.9677	3.78897	2.65508	3.05135
AC116447.1	0.0246238	-1.60864	0.0967896	-0.200262	-0.613245	-0.31076	0.0839423	-0.300624	-0.408508	-0.548841	-0.654097	-1.87836	-0.564143	-0.79483	-1.14603	-1.25444	-0.396869	-0.396869	-0.396869	-0.415754	-1.15753	-1.31987	-1.03448	-1.35143	-0.281924	-0.774792	-0.434367	-0.281778	-0.0366934	-0.169397	0.00507972	-0.772943	-0.845838	-0.881184	-0.356465	-0.0630846	-0.832372	-0.298395	-0.0643362	-1.31484	-0.464237	-1.22435	0.0986003	-0.622566	-0.802644	-0.456046	-0.510505	-0.462784	-1.21366	-0.0796876	-0.598853	-0.385	-1.11062	-0.427968	-0.534967	-0.437945	-0.138307	-1.16106	-0.227032	-1.05694	-1.00291	-0.669331	-0.32117	-0.601421	-0.32474	-0.735968	-0.907066	-1.53549	-0.441168	-1.71125	-0.835636	-0.714308	-1.2074	-0.971882	-0.332629	-0.706608	-0.0786729	-0.517643	-0.919558	-1.58908	-2.77838	-1.07216	-1.65609	-0.968888	-0.0620619	-0.387144	0.173605	-0.95781	-0.4056	-0.780364	-0.596917	0.039917	-1.26098	-1.37603	-0.559295	0.0300157	-1.57637	0.195793	-0.52793	-1.18169	-0.989773	-1.00658	-0.797717	-0.234296	-1.17359	-0.702474	-0.300877	-0.878395	-0.812824	-1.87885	-2.2781	-0.582668	-0.0325879	-1.38726	-0.683514	-0.506813	-1.81316	-1.11479	-1.60215	-0.666209	-2.33068	-1.2259	-0.813947	-0.826531	-0.383108	-0.900751	-0.890996	-1.38019	-1.13579	-1.58325	-0.701561	-0.658577	-2.9087	-4.34055	-1.38564	-1.15829	-2.12558	-2.00751	-0.742089	-1.51727	-0.510434	-0.296193	-1.76497	-1.53164	-0.281712	-0.494552	-0.619634	-1.73219	-0.443226	-1.66033	-0.60664	-0.936299	-1.40229	-1.18276	-1.35472	-0.413019	-0.739103	-1.26589	-1.40493	0.260846	-1.29462	-0.96425	-0.336348	-0.198183	-1.22393	-1.09741
CHEK2	0.0246342	-1.60846	0.0968118	-0.154353	2.03426	1.74291	2.18291	1.3736	2.30266	1.87164	2.08936	3.00354	1.82482	1.55981	2.0618	1.71593	2.05943	2.05943	2.05943	1.95379	1.43767	2.38942	2.28585	2.3101	1.81904	1.44622	2.36376	2.0656	2.03511	1.40342	2.04916	1.9091	2.51165	1.6938	2.50386	1.43957	0.777501	1.86362	1.84875	1.94108	1.86869	1.49876	2.53852	2.15778	2.21802	1.89211	2.17545	1.24725	2.56554	2.25655	1.87158	2.03387	2.24018	2.57239	1.98489	1.80467	1.56438	2.0719	1.70906	2.71816	2.51468	2.49841	2.22679	2.23225	2.19871	1.94318	2.12127	1.72291	1.68749	1.15424	2.52488	1.97648	1.64103	2.64269	2.34964	2.65606	2.47586	2.85681	1.45706	1.96291	2.05179	2.19632	2.65272	2.08277	1.32639	1.54126	1.71585	1.17657	1.81491	2.22265	1.95351	1.96038	2.14513	1.74044	1.72273	2.14465	2.26768	1.65749	2.34314	1.79692	1.93898	1.62681	2.23778	1.57793	1.92974	1.23963	2.13735	1.14253	1.23377	2.51144	1.26394	2.06512	1.96986	2.31037	1.80285	2.05757	1.89476	2.29132	2.62151	2.29841	1.89159	1.71845	1.25517	1.21907	1.20915	2.07196	2.4431	2.13812	1.8651	1.86093	2.13265	2.62373	1.65546	1.2373	1.66025	2.5079	2.10589	1.97694	2.0938	1.83763	2.20725	1.66374	1.172	2.2066	1.87101	2.08135	1.90049	1.89656	2.24693	1.85178	2.20308	0.9577	2.33305	1.66837	1.36602	1.98099	1.68277	1.89305	2.15325	2.231	0.478124	1.55791	2.64933	1.37002	3.00909	1.62983
AC060780.1	0.0246405	-1.60835	0.0968181	0.125205	4.53174	4.77349	4.42596	4.50281	4.65391	4.77961	4.15143	3.55033	4.68685	4.4192	4.39783	4.41988	4.54925	4.54925	4.54925	4.1515	4.60258	4.02876	4.17675	4.13712	4.59464	4.45871	4.30135	4.17824	4.52081	4.77922	4.21096	4.42518	4.20193	5.09192	4.5967	4.72453	5.11378	4.57078	4.60586	4.67636	4.62804	4.5353	4.77081	4.31907	4.20063	4.57964	4.56034	4.59839	4.33558	4.3001	4.73618	4.68449	4.46066	4.04875	4.2346	4.06233	4.33686	4.58805	4.67006	4.08686	4.71496	4.08044	4.56729	4.53253	4.11089	4.50097	4.24607	3.65114	4.60986	4.57269	4.2766	4.45712	4.34943	4.4694	4.38841	4.72951	4.42089	4.3188	4.52709	4.5255	4.35991	4.35547	4.20338	4.60367	4.98098	4.57584	4.95779	3.75383	4.30351	4.4171	4.26065	4.21225	4.09899	4.6385	4.84204	3.74521	4.65071	3.64749	4.52247	4.58366	4.77887	4.93255	3.88825	4.71774	4.34485	5.06594	4.05682	4.72731	5.40547	4.22483	4.00396	4.57865	4.19425	4.39111	3.9163	4.21775	4.4451	4.56118	4.58277	4.32337	5.3652	4.15133	4.76163	4.24335	4.75973	4.48081	4.5585	4.79901	4.10967	4.47445	4.13081	4.28118	4.79647	5.52559	4.34545	4.44667	4.74951	5.0176	4.43645	4.5652	4.31607	4.52728	4.69169	4.8575	4.08534	4.73506	5.09839	4.61521	4.05502	4.94693	4.66427	4.09466	4.25359	4.48187	4.07541	5.06258	5.22092	4.26519	4.93138	5.14214	4.96854	4.94455	4.22125	4.22931	4.66554	5.08352
KLF7-IT1	0.0246543	-1.60811	0.0968539	0.2447	2.08828	1.74291	0.839761	3.11961	1.45076	1.37083	1.19559	0.374189	2.17885	1.37672	1.00834	2.29365	1.27998	1.27998	1.27998	2.38421	1.96554	1.34872	1.24803	2.25365	0.951495	2.25971	1.10717	1.56019	1.16831	2.83793	2.16331	2.24433	0.741446	2.6928	2.39188	1.59217	2.82634	1.15457	0.926914	2.09784	1.20227	2.4861	2.04784	0.88739	1.17465	2.25367	1.87336	1.3465	1.4447	1.36569	1.87158	1.34242	2.30201	0.866144	1.98489	3.11952	3.27785	2.1167	1.33043	1.72894	1.05151	2.88536	1.82957	2.46912	1.62878	1.6086	2.99154	2.37105	1.98586	2.13815	1.40426	1.05649	2.29556	1.74694	1.96241	2.17	1.5212	1.91915	2.02276	2.40969	2.63662	1.85373	2.02448	1.42585	2.71577	2.24221	1.24629	2.91747	2.78027	1.95166	0.704747	1.78938	1.41444	2.16462	1.67615	3.54359	1.58705	3.87407	1.5493	1.987	2.53668	1.97644	0.548648	2.48573	1.50735	2.05645	1.58941	2.55944	2.41216	0.422335	2.76388	1.9687	2.0439	1.11889	3.21995	2.00813	1.42422	2.59195	1.42309	1.49536	2.47983	1.78781	2.59053	2.75236	1.81808	1.89465	1.38274	1.97569	1.91029	1.25168	2.30765	0.718982	2.39106	1.91544	2.69918	1.21882	1.51915	1.42796	2.57445	2.03534	0.897072	1.03579	2.01756	2.14989	2.71788	1.69662	2.93414	1.49435	1.90454	1.34564	1.84492	3.99827	2.94959	1.8358	2.63999	1.98099	2.15296	1.79488	2.65229	2.08578	2.09059	2.13479	1.33627	3.37802	1.32842	1.78787
NFKBIL1	0.0246642	-1.60793	0.0968741	0.131082	2.43345	2.70857	2.05231	2.18937	1.88814	2.39764	2.28575	2.19884	2.3908	2.27404	2.58168	2.436	2.30724	2.30724	2.30724	2.66716	2.69519	1.87913	2.38614	2.57259	1.93296	2.94371	1.99855	2.0656	1.88504	2.82245	2.4952	2.10152	2.37026	2.40574	2.3158	2.25405	2.50692	2.36927	2.12358	2.70677	1.77688	2.59056	2.43332	2.02642	1.93704	2.74299	2.02342	2.52482	2.05446	2.19366	2.07544	2.16166	2.24018	2.33948	2.33563	2.59954	2.69165	2.34723	2.58171	2.69089	2.11132	2.60911	1.6966	2.32295	2.02704	2.21459	2.50969	2.98771	2.21666	3.04309	2.28127	2.06364	2.29556	1.93242	2.26524	2.24049	2.22201	2.05681	2.44404	3.05548	1.94748	2.56086	1.77304	1.42585	3.39564	2.75425	2.19245	3.06519	2.62392	2.75585	2.32043	1.98701	2.26039	2.57568	2.43248	2.6702	2.3509	2.93743	2.24199	2.30533	3.24589	1.37301	1.83443	2.09309	2.48558	2.70554	2.62025	2.39651	2.02151	2.26656	2.66033	2.21676	2.27668	1.82585	2.76245	2.5241	2.08272	2.8197	2.12491	2.3996	2.59135	2.58305	2.63645	3.17261	2.21096	2.53504	2.3069	2.69548	2.67063	2.25396	2.74637	2.21556	2.36782	2.26745	2.63611	2.28999	2.75743	1.92108	2.7656	2.25525	2.31629	2.58331	2.23327	2.11081	2.51599	2.38479	2.72037	2.19498	2.52344	1.77882	2.50271	2.80525	2.26885	2.76779	2.58354	2.57888	2.23948	2.13293	2.55893	2.60719	2.28872	2.89924	2.19415	3.3875	1.95764	2.08043
RAPGEF6	0.0246724	-1.60779	0.0968747	-0.145292	4.78978	4.49088	4.60969	4.8781	5.22186	4.25366	4.40255	4.6065	4.76497	4.96704	4.67003	4.65509	4.72029	4.72029	4.72029	4.88335	4.15211	5.39364	4.87162	4.69658	4.56549	4.6154	4.7733	4.41627	4.77969	4.78322	4.25797	4.90537	4.72328	4.49083	5.04506	4.6112	4.84796	4.93191	4.81207	4.85616	4.29563	5.08389	5.2558	4.93317	4.50405	5.38572	4.82082	4.90556	4.54178	4.55405	4.19108	5.26774	5.21252	4.81133	4.73222	5.93468	4.50167	5.05125	4.83173	4.0117	4.62054	5.08929	4.97298	4.81042	4.77316	4.3916	5.15339	5.37617	4.89001	4.44708	5.38177	5.00528	5.07135	5.44579	4.89309	4.88063	4.73754	5.38956	4.88104	4.81959	4.92667	4.66629	5.39103	5.6729	5.28773	4.06143	4.53322	5.03082	4.88871	4.91012	5.0415	5.20182	4.59986	4.21139	4.4048	5.539	4.60624	5.1492	4.52247	4.44792	4.49553	4.91598	5.21561	4.63956	5.02701	4.64199	4.87232	4.63372	4.36617	4.37164	4.68301	5.01438	4.91986	4.91551	4.90477	4.87568	4.36832	4.7388	3.97038	4.46143	3.99674	4.54436	4.64291	4.18624	4.51009	4.90785	5.29225	4.32704	5.09787	4.18525	3.93133	5.19597	3.72324	3.79687	4.8355	4.69844	4.717	4.54982	4.85558	4.2554	5.34421	4.76129	4.29568	4.10338	5.39595	3.86579	4.28148	3.65316	4.41409	2.99469	4.55978	4.72631	4.95546	4.14168	4.73867	4.81737	4.86382	4.88813	4.81843	4.5653	4.47077	4.44369	5.4941	4.39353	4.96138	5.1037
CFH	0.0246738	-1.60776	0.0968747	-0.315063	1.57768	0.740882	2.5017	0.468644	1.88814	1.57361	1.65641	2.76923	-0.0815063	1.7971	1.83645	0.426153	1.83373	1.83373	1.83373	0.869448	0.75648	2.70648	2.75777	1.55678	2.85782	0.511333	1.50837	1.04245	0.739012	2.52998	2.07273	0.876229	3.09886	0.526378	1.93489	3.68711	3.49246	2.39044	1.28114	1.90757	2.32279	2.14557	0.254956	2.07558	1.77296	1.13849	2.05862	0.487292	1.54249	2.5253	2.64838	1.75643	0.803783	1.61187	1.31293	-0.320475	-0.138307	0.549762	0.593095	2.04118	1.40992	1.16244	1.38708	1.44201	0.714717	1.24856	1.0277	1.30069	0.613001	1.95973	1.00583	1.70936	1.02273	1.57517	1.5985	0.9325	0.814768	-0.633936	1.63458	0.895854	1.32623	0.842456	-0.105117	1.52834	-0.326327	0.28667	1.60218	-0.95781	0.811036	1.75691	2.8248	2.55711	1.63933	1.82494	1.99361	0.495377	3.80389	-0.475669	2.54771	1.987	0.14946	0.579272	2.47802	1.47086	0.98793	0.669663	1.10914	2.9181	0.307684	0.940129	0.197905	1.8806	1.4495	1.66476	0.783624	1.55949	1.47393	0.849643	1.76963	1.97683	-0.19887	0.643439	0.685045	2.03282	-0.490867	0.826463	0.840898	0.327312	1.05519	2.3854	1.1691	2.54889	0.187584	0.221862	0.631785	-0.692201	1.39314	2.82298	-0.465035	1.10385	1.69604	1.76713	0.883705	0.916723	0.856518	2.17224	1.15686	1.17872	0.560124	1.34564	0.94266	0.475219	0.613263	0.416367	2.22084	0.881719	0.980753	0.037943	-0.0461166	-0.154428	0.652669	0.581896	1.70826	0.573727	0.459435	0.926371
CDC25B	0.0246878	-1.60752	0.0969113	-0.233432	6.10358	5.34132	7.19609	5.57617	6.56662	6.43458	6.09485	6.20614	5.18292	6.26182	6.03801	6.08941	6.37618	6.37618	6.37618	5.2407	4.73814	7.7879	6.62303	5.77459	6.19391	4.39724	6.21871	6.24533	6.42737	6.0712	5.35792	5.29323	7.22053	4.60429	6.45643	6.01814	4.66707	6.62098	6.80725	5.74303	6.22157	6.39269	6.78711	6.44997	6.3217	6.37046	5.86376	6.04306	6.56517	6.23707	5.63357	6.36228	5.99562	6.90951	5.86065	5.20193	5.27972	6.63221	5.9111	5.60655	6.77998	5.61601	6.28604	5.96778	6.82283	6.01857	5.84077	4.87595	6.44913	5.49748	6.60318	6.60546	5.32255	6.85859	6.48714	6.24571	6.73785	6.35287	5.30934	5.66583	6.20728	6.2099	6.75015	6.94001	5.94273	5.2012	6.16282	5.54757	5.48712	6.76196	7.07849	6.74463	6.23077	5.46342	5.85132	5.50391	6.08776	5.01708	6.77334	5.40856	6.15599	5.84274	7.15949	6.11673	6.21584	5.50514	6.05361	5.43348	5.08712	5.78064	3.83987	6.33395	6.72201	6.48153	5.27776	6.57815	6.14088	5.20181	6.07278	6.61969	4.34322	5.68899	5.61879	5.33638	5.91043	6.396	6.20136	5.40038	6.33712	6.7093	6.10818	7.10552	4.02007	5.27124	4.89867	6.40887	5.74012	6.16116	5.98311	4.13739	7.30668	5.90729	5.84991	5.47665	5.70957	6.80369	4.91999	5.3095	6.4703	5.48025	6.10716	3.7671	5.46909	5.55934	5.8433	4.98302	5.43999	5.86593	4.93138	5.80972	4.94356	5.07665	7.20931	5.47421	5.84256	5.49803
AC091805.1	0.024701	-1.60728	0.0969447	-0.258773	-0.992498	-2.24098	-1.17674	-2.05893	-1.67404	-0.896434	-0.91039	-1.01559	-2.84757	-0.178113	-1.50947	-1.25444	-0.465944	-0.465944	-0.465944	-0.639594	-1.15753	-0.569748	-1.03448	-0.982546	-0.369273	-0.167713	-2.01923	-0.962155	-0.671591	-0.776423	-0.0963874	-1.14798	-1.05789	-2.12761	-0.506244	-2.11447	-3.14064	0.11168	-0.381909	-1.31484	-1.28763	-1.72843	-0.508323	-0.622566	-1.37267	-1.67274	-1.1489	-1.21848	-2.78774	-1.5789	-1.38614	-1.37147	-0.491399	-0.155986	-1.70988	-3.15869	-0.247268	-0.680397	-0.314596	-1.25485	-1.13915	-1.19875	-1.23484	-1.66144	-0.825329	-0.468188	-1.42676	-2.75737	-1.44804	-1.20618	-0.835636	-1.20272	-1.43791	-0.173648	-0.76803	-1.86397	-1.52057	-2.66611	-2.12595	-1.58908	-0.285375	-1.47651	-1.65609	-1.06512	-1.2397	-2.03247	-1.55755	-0.95781	-0.522581	-0.780364	-0.83857	-0.668119	-0.783951	-1.99476	-0.675318	-0.554399	-2.05887	-1.07224	-1.51465	-1.54386	-1.31249	-1.74443	-0.972786	-1.24114	-0.684111	-1.11909	-0.767281	-1.45754	-2.33713	-0.777303	-4.34055	-1.33209	-0.581584	-1.23818	-2.37572	-1.24021	-0.597496	-0.698044	-1.37561	-1.87438	-1.24148	-1.2259	-1.6939	-1.02803	-0.490867	-1.16101	-0.509356	-1.65651	-1.13579	-2.18455	-1.73354	-0.952673	-2.20441	-2.33442	-3.25265	-0.985648	-2.12558	-0.742859	-1.53653	-0.800028	-1.15778	-1.8122	-0.208214	-2.13749	-2.17662	-2.22119	-1.23351	-1.99615	-1.08439	-2.85349	-0.84815	-2.27163	-0.616023	-1.8737	-1.79328	-2.28426	-1.62489	-0.739169	-2.46857	-1.51849	-0.76909	-3.22086	-0.70084	-1.97182	-2.06651	-0.769099
BMPR1A	0.0247057	-1.6072	0.0969447	-0.225213	2.58901	0.831326	3.00387	1.63205	2.59305	2.67615	2.91283	3.12633	2.02859	2.90995	2.30152	1.90586	3.25245	3.25245	3.25245	2.10596	2.13526	3.25868	3.25882	2.0164	3.3363	1.80297	3.10991	2.70171	3.18162	3.03894	1.78956	1.68701	3.24104	2.18151	2.45404	2.5054	1.5194	3.57609	3.18298	2.45174	2.39868	2.54968	3.59225	3.35783	2.95582	2.33149	2.39789	2.35644	2.6666	3.30966	2.69862	2.68097	2.09405	2.78905	2.47518	1.998	3.63331	1.8946	2.96307	3.0325	2.35902	2.44823	2.32015	2.00457	3.00992	2.35933	2.06677	2.30066	2.86615	2.278	2.97899	2.54245	2.35086	3.13038	3.0573	2.81466	2.67245	2.14768	1.93506	2.58324	2.1333	2.61661	2.55274	3.55492	1.65492	2.35653	3.39837	1.67416	2.15676	2.55248	2.56377	3.49185	2.78157	2.28883	2.65298	2.11259	3.39709	0.998407	3.00671	2.18629	2.44606	2.34512	3.53025	2.79405	2.30916	2.09165	2.8619	2.38414	1.13964	2.09681	-0.2629	3.06993	3.13177	2.77249	2.21278	2.72105	2.60186	1.72115	2.3634	2.87415	0.131432	2.18059	1.72072	2.18049	2.53325	2.63082	2.85486	1.48274	2.47395	2.97106	2.57439	3.73227	0.920767	1.04246	1.55507	2.93062	2.84427	3.09951	1.89537	2.0615	3.60833	2.31982	2.12944	2.02932	1.74725	2.78109	1.29588	1.95391	2.05871	2.11153	2.39577	0.475219	2.14913	1.85821	3.10849	1.55291	1.74325	2.40662	1.30954	2.74256	1.96382	1.47019	3.54656	0.76038	2.91261	1.99656
CALHM5	0.0247124	-1.60708	0.0969524	-0.294953	0.667593	0.0320472	1.39609	1.26335	1.19755	0.597337	0.826376	1.95556	0.168915	-1.31931	0.856257	0.889174	0.369734	0.369734	0.369734	1.14014	0.678717	0.0355479	1.55858	2.3101	0.215045	1.18031	1.03953	1.06928	-0.124941	-1.21387	1.89907	0.689116	0.886988	1.01693	0.442277	0.643813	0.83041	-0.168874	0.533754	1.47617	0.956612	-0.236686	-1.12687	-0.157403	0.361047	-0.00972878	0.89267	0.83365	0.0726183	-0.143223	0.467045	0.29789	0.457659	0.443767	1.3855	1.48783	0.230156	1.43377	0.329878	0.970382	-0.657716	-0.400563	-0.212553	0.654181	-0.242533	0.818651	1.50857	2.66803	0.00120791	1.11214	-0.0201208	-1.32393	1.1108	-2.20552	0.222127	0.366073	0.916277	0.787715	0.0114715	0.939088	0.0190903	1.6191	0.694849	-0.565469	0.0162644	0.687039	-0.406328	-0.536603	0.425343	1.95166	-1.12901	-0.0118692	1.06575	0.998332	-0.675318	0.922595	0.13475	-0.475669	0.16737	0.647386	-1.50571	1.37301	-0.254619	-0.427917	-0.0283615	0.715524	-0.881835	-0.219729	1.27863	0.836066	0.889613	-0.351678	0.674945	-0.760298	0.783624	0.169247	0.839878	-0.582172	0.00208558	-0.886816	0.554795	0.956221	1.36835	-0.35035	1.13857	-0.0326066	-0.401697	1.44776	-0.668943	0.611723	0.855066	-0.952673	1.04316	1.48765	0.869699	1.38534	0.173971	-0.520302	0.197095	1.24748	-1.72181	-0.52139	-0.509721	0.499149	0.712664	-1.89164	0.0380984	1.93505	0.452952	1.81576	0.338099	1.22438	0.560605	-0.0840376	0.43043	1.20812	0.363231	0.345932	1.19008	-1.51849	-0.564139	-0.426358	-0.154985	-0.198183	1.30096	0.243575
JAG1	0.0247208	-1.60694	0.0969666	-0.205397	3.67538	4.11678	3.45904	4.28497	3.44281	3.66503	3.11006	3.74016	4.79321	3.4343	3.48139	3.9005	3.05086	3.05086	3.05086	3.75084	3.89275	2.72363	3.49614	3.36284	3.21392	3.92462	4.09749	2.86373	2.60058	3.78581	4.33307	3.97893	3.05112	3.60987	3.47776	4.75718	4.71006	3.02602	3.13414	4.2942	3.86741	3.66817	3.25213	2.59715	2.80175	4.16256	2.96912	4.30337	2.87805	3.27969	3.99397	3.46027	4.0566	2.99144	4.55085	5.10814	4.68336	4.09317	3.10481	3.59262	3.45621	3.79613	3.74881	4.209	2.85983	3.75698	4.7015	4.64547	3.43028	4.08846	3.86067	3.14348	3.53904	2.7543	3.81507	3.80959	3.6473	3.48455	4.43419	4.11856	3.18755	3.51135	2.5899	2.58891	3.48098	3.9074	3.131	3.91275	4.20577	3.54091	2.61269	2.63495	3.13706	3.80286	2.81226	3.9586	2.80898	5.17374	3.12506	3.42184	3.64554	3.33097	2.15503	3.69093	3.47921	3.83603	3.01382	3.48551	4.28055	3.40569	4.79319	3.17244	2.99847	2.85779	3.21253	3.32277	3.35859	3.71623	3.1444	2.63571	4.08195	3.58362	3.68271	4.16275	3.37424	3.48399	2.69427	3.44588	3.77296	2.83968	3.5684	2.03542	3.76831	3.36802	3.44408	3.0935	3.55291	3.22785	3.63856	4.28345	2.46581	3.57736	3.34637	3.47761	4.44251	3.53689	3.73953	3.52657	3.44216	3.1761	3.52841	4.56262	3.82731	3.7386	3.7849	3.6733	3.54385	3.39989	3.98247	3.35599	4.14526	3.54682	1.87054	4.02588	2.87586	3.45641
CTTN	0.0247699	-1.60608	0.0971341	-0.322039	4.24479	2.59697	5.3044	5.40931	4.53573	4.25735	3.84026	4.4798	3.4446	3.38055	4.32002	4.7349	3.47608	3.47608	3.47608	4.98009	3.88412	3.20475	4.702	5.44846	3.68419	3.39538	3.72658	4.77722	2.7692	2.43133	3.66198	4.8506	4.62739	4.15523	3.79841	3.25574	5.44381	3.11138	4.25241	4.68627	4.67458	3.59973	2.19669	3.49516	2.66371	3.89239	4.21519	5.03022	4.11888	4.3384	4.60075	4.17009	5.01254	4.6916	5.71864	3.41037	4.0392	5.70865	4.15465	3.26294	2.52599	2.76755	3.52394	4.72568	3.43529	5.22492	5.08648	6.45525	4.00118	5.00818	4.77316	3.50108	4.156	2.64269	4.37696	3.68873	5.28965	4.02965	3.99878	3.94385	5.00238	5.24295	4.62195	2.49922	4.40687	3.53903	3.21073	4.35149	4.60481	5.62855	3.03682	4.06692	3.81461	4.82102	2.9459	4.28052	2.52824	4.08027	2.17496	3.58368	2.4856	5.21777	3.67464	2.77167	2.58365	4.92665	0.569943	3.7875	5.58585	4.66024	4.12559	3.23892	2.922	2.85779	4.24911	3.28175	4.50909	2.44945	1.04652	2.08712	3.62091	4.58064	5.18634	3.95281	4.8673	3.80008	3.04763	4.92837	2.73485	3.19365	3.96655	2.62373	4.953	5.02626	4.79565	4.88796	3.22327	2.31705	4.62587	3.25912	2.8537	2.5255	2.88667	4.81558	4.86455	2.1184	3.7232	5.53451	3.22319	5.64327	4.25017	4.06097	4.53864	4.02273	4.34164	4.54604	4.3595	3.15479	5.23786	2.95261	2.71986	3.80167	2.92264	2.74334	4.46675	1.97481
SMAD7	0.0247757	-1.60597	0.0971341	-0.13528	3.8791	3.68503	4.7667	2.77583	3.5388	3.88582	3.63537	3.84669	3.95839	4.25302	4.20665	4.19804	4.16266	4.16266	4.16266	3.57941	3.82217	3.70964	3.83466	3.84017	4.06351	3.73885	3.91765	4.08929	3.85905	4.25829	3.94338	3.49857	4.30729	3.63092	4.20315	3.99155	3.36377	4.3589	4.14864	3.8276	4.08974	3.8726	4.05273	3.77362	4.16194	3.39859	4.1916	3.62128	4.26928	4.3982	4.51923	3.62702	3.33673	4.76707	3.66373	3.878	3.12229	3.9926	3.92543	4.26386	4.07985	3.74163	3.75552	3.19494	4.19811	4.20304	3.60891	3.37789	3.46522	3.85314	3.92275	4.07198	3.55483	4.01117	3.99055	3.95818	3.91184	3.39835	3.94928	3.51436	4.04307	4.38788	3.89361	2.87482	3.28134	3.9074	4.28263	3.51038	4.01433	4.05033	4.14484	4.38987	4.34518	3.81668	4.21008	3.07136	4.1978	3.83767	4.23395	3.63004	3.98599	3.60351	4.03721	3.51348	3.72564	3.96028	3.71641	4.01317	3.56787	3.93693	2.73018	3.74232	4.28864	4.3357	3.49522	4.01995	3.4852	3.62272	3.64184	3.917	3.54906	3.69011	3.87374	3.88265	4.12376	3.58311	3.65799	3.7342	3.85036	4.24705	4.05102	4.00844	2.8759	3.09384	3.63683	3.67889	3.64564	4.22404	3.99986	3.18967	3.82682	3.80701	3.98956	3.76245	3.25448	4.51658	3.74763	4.07111	4.16523	3.19024	3.48342	3.45065	3.2196	4.04732	4.38239	2.72213	2.95343	3.59482	3.46125	3.98032	3.52538	3.26342	4.02837	3.81026	3.99613	3.62649
SFR1	0.0247777	-1.60594	0.0971341	-0.153474	1.51176	1.64656	1.26742	1.05853	1.62553	1.64286	1.80616	1.66277	1.74996	2.03213	1.83645	1.12147	1.74482	1.74482	1.74482	1.03029	1.63587	1.83247	1.01728	1.4603	1.71671	2.08876	1.44007	1.42132	1.7674	0.96947	1.24283	1.49467	1.69761	1.50144	1.61035	0.751464	1.75658	1.89359	1.47011	1.40592	1.11497	2.18614	1.19936	1.67417	2.00588	1.16302	1.893	1.74242	1.49443	1.19637	1.21811	1.31824	1.81751	1.55622	0.607138	1.38781	0.975332	1.176	1.51953	1.36485	1.08248	2.26713	1.6966	2.13547	1.33954	1.92002	1.45299	2.11624	1.34129	1.7561	1.17861	1.25999	0.879641	2.08255	1.4751	1.09352	1.70264	2.03793	1.63458	1.21011	1.08534	1.52511	1.74036	1.68446	1.01917	1.50866	2.04073	0.643547	1.57976	1.53171	1.63617	1.83407	1.39214	1.74044	2.15519	0.807167	1.94944	1.16437	1.59103	1.10671	1.01261	0.759896	1.63513	1.67759	1.72616	1.27068	1.71297	1.81215	1.44529	1.39552	1.00683	1.33505	1.72178	1.52571	1.59041	1.53642	1.49816	1.14695	0.924122	1.27336	0.759673	1.10857	1.04424	0.671685	1.06437	1.56893	2.1913	1.3374	1.66868	1.10682	1.08613	1.38934	0.385674	0.621553	1.63467	0.947759	1.45752	1.84306	1.08191	2.08719	1.75921	1.9972	1.41216	0.615407	2.1051	0.618531	1.57607	0.0784807	1.0757	0.0403829	1.39543	0.9577	1.36258	0.35466	1.70526	0.941509	1.61965	2.26713	1.10457	1.32011	1.82483	0.740289	1.73915	0.700806	1.55453	1.24987
WDR73	0.0247992	-1.60556	0.0972	0.104696	4.09538	3.72096	3.47369	4.49062	4.40699	4.35344	4.43511	3.83324	3.92475	3.90943	4.14645	4.07287	3.41975	3.41975	3.41975	3.78507	4.35323	4.02876	3.94565	4.05361	4.09649	3.97458	3.9082	3.76348	4.04242	4.15078	3.82349	4.06997	4.49417	4.20873	4.24184	4.18158	4.71358	3.90879	4.01675	4.06266	3.89387	4.36314	3.91495	4.08703	4.07171	3.99844	3.71168	4.43041	3.99911	3.70647	4.29269	4.29613	3.97923	3.86629	3.8801	3.97885	3.74421	3.97243	4.07074	3.56284	3.87847	3.86149	3.91964	4.32051	4.32147	3.9636	3.98706	3.38471	3.95275	4.15217	3.79137	4.34727	3.56266	3.98471	4.40822	3.69502	3.87028	3.94604	4.39775	4.11385	4.40328	3.96237	3.89361	4.187	4.43209	3.34033	4.29793	4.14874	4.52968	4.11461	4.21781	4.04491	4.07819	4.19031	4.15169	3.81161	3.92653	3.36158	4.33564	3.69144	4.13432	3.95818	4.1931	4.00578	3.99233	4.15176	4.04119	4.31642	4.23575	3.68068	3.59977	4.23217	4.36284	4.14864	3.78746	3.89406	3.93015	4.49016	3.64184	4.17426	4.13199	4.10225	4.11989	4.35638	3.99486	4.10068	4.21804	3.95583	4.39446	3.78794	4.1152	4.4215	3.91178	4.18723	4.09646	3.86522	4.26514	4.3598	4.98424	4.11259	4.44415	4.18854	4.15733	4.10338	4.1285	4.31593	4.45471	3.9258	4.56648	4.46159	4.24633	3.55114	3.92948	4.20861	3.83411	3.94566	4.17423	4.1308	3.97646	4.26901	4.25085	4.01302	4.34692	4.37935	4.21421	4.19078
EP300	0.024809	-1.60539	0.0972018	0.146189	9.19698	9.73937	9.45842	9.55174	9.08504	9.418	8.19052	7.98607	9.35336	9.238	8.89822	9.35098	8.70382	8.70382	8.70382	9.22886	9.60935	8.74718	8.55844	8.73453	8.32642	9.36799	8.68585	8.13699	8.51311	9.23233	9.26287	9.33437	8.91473	9.52531	9.13721	9.27611	9.89413	8.70274	8.81224	9.45879	9.405	9.01885	8.66905	8.37859	8.72521	9.48221	8.771	9.4805	8.93471	8.98121	9.46906	8.82362	9.0838	8.93111	9.19036	10.2449	9.23561	9.26651	9.05862	8.58759	8.94959	9.21879	9.10234	9.08032	8.67547	9.31309	9.29079	9.98342	9.20656	9.37535	9.23561	9.00556	8.95597	8.64792	8.96115	9.17137	9.19516	9.25964	9.06958	9.08932	8.9969	8.9747	8.56047	8.51798	9.66251	9.32858	8.52904	9.6696	9.50234	8.88084	8.63766	8.66852	9.006	9.69024	8.82461	9.5243	8.5321	10.1011	8.97746	9.30755	9.61005	9.54829	8.66724	9.3241	9.18522	9.57479	8.75374	9.24861	9.80664	8.91351	9.64756	8.79278	8.83502	8.90631	9.55955	9.19219	9.00001	9.34072	9.35332	8.83804	9.72792	9.06849	9.68181	9.69065	9.40318	8.97532	8.40048	9.30585	9.07948	9.02534	9.33152	8.60222	9.91878	9.50948	9.39564	8.98958	8.89675	8.86701	9.64095	9.53934	8.54585	9.18285	9.00505	9.35055	9.84328	9.35662	9.32181	9.60206	9.1452	9.08424	8.86919	9.68676	9.00009	9.20023	8.82449	9.42565	9.75979	8.81055	9.75359	9.00176	9.43889	9.22908	8.36607	9.93079	9.08127	9.1976
RABAC1	0.0248091	-1.60539	0.0972018	0.209268	1.03345	1.14523	0.697176	1.77284	0.855565	0.228262	1.37889	0.160925	1.40432	0.625433	1.1459	1.47332	-0.267914	-0.267914	-0.267914	1.17498	0.900461	0.0355479	0.953328	1.49967	0.951495	1.02639	0.263585	0.775495	0.635375	1.44447	1.43691	0.378187	0.826401	1.45498	0.737115	1.03326	1.48681	0.852873	0.195787	1.05441	0.531452	0.894043	0.564899	0.361739	-0.325824	0.330647	0.637286	1.11274	0.136651	0.47997	1.07332	1.02152	1.19127	0.670358	0.607138	1.45525	1.77407	0.752627	-0.0663976	0.611709	0.85034	1.07696	0.512283	1.02221	0.230183	0.417009	1.58813	1.27154	0.339294	1.02406	0.877963	-0.633734	1.48499	0.713796	0.542079	1.13112	1.12858	0.541869	1.84169	1.17437	0.626205	1.29387	0.624954	0.143144	1.57954	1.09098	1.36721	2.10328	1.11507	1.36762	-0.20906	-0.121376	1.09366	0.331897	0.387261	0.922595	0.564809	1.44808	0.856106	1.57794	1.62169	0.579272	-1.17207	0.979028	0.341472	1.49763	0.734528	0.920612	1.32213	0.559364	2.01722	0.405715	0.578592	-0.115118	2.07235	0.3388	0.877305	0.764648	1.12271	0.945454	1.49254	0.830374	2.49406	1.34964	1.46127	0.26144	0.318289	1.3374	0.638158	0.500124	0.804056	0.940069	1.61656	1.0937	1.28596	-0.146109	0.737738	0.842872	1.75815	1.53568	0.317175	0.547687	1.172	0.670202	0.9234	0.899579	1.10737	0.386857	0.882722	1.70197	1.05235	1.36354	0.664067	1.41989	0.921648	0.881719	1.16888	0.711456	1.34726	2.19997	1.30322	0.970855	0.3642	2.33674	0.922801	1.38795
PLEKHM2	0.0248566	-1.60456	0.0973663	0.103162	6.11959	7.14108	6.25766	6.72244	6.10025	6.37392	5.79233	5.63508	6.27499	6.49466	6.13519	6.17589	5.92606	5.92606	5.92606	6.18526	6.01413	5.92436	5.9099	6.20502	5.50073	5.71609	5.69807	5.94299	5.90634	5.67172	5.74651	6.22759	6.098	6.19439	5.94914	6.18944	6.65767	5.99695	5.72372	6.19409	6.57636	6.10857	5.5354	5.72322	6.15971	5.86282	5.85878	6.49368	5.99144	6.02584	6.16824	5.82927	5.65656	6.06725	6.13773	5.83058	5.84512	5.84803	6.14037	6.09806	6.03674	6.02547	5.83934	6.27162	6.04473	5.90964	6.05542	5.84041	6.10587	6.37624	5.82592	6.27591	5.91382	5.82712	6.06325	5.75851	6.15754	5.76882	5.95699	6.0688	5.99801	6.33289	5.90668	5.42535	6.25688	6.21546	5.71716	6.31026	5.96152	6.02268	6.124	5.97673	5.85019	6.4692	6.20924	5.96642	5.9544	6.33932	6.24995	6.07222	5.96057	6.05328	6.05835	6.12227	6.05574	6.17258	6.39468	6.27489	6.37007	6.06778	6.2274	5.91135	5.88256	6.03827	5.98636	6.35246	6.18072	6.2757	6.5455	6.1314	6.54372	6.29151	6.09094	6.313	6.06351	6.2744	6.08819	5.98173	6.18107	6.17438	6.25902	6.0999	6.57118	6.29378	6.47485	5.84734	6.25219	5.9771	6.34842	6.47688	5.88012	6.4895	6.19187	6.17913	5.82448	6.27377	6.46461	6.16725	6.18963	6.14581	5.59045	5.90284	5.90764	6.24876	5.92426	5.98899	6.81256	5.67733	6.42504	6.09338	6.19081	6.08916	5.89994	6.75638	6.30846	5.84684
IL5RA	0.0248606	-1.60449	0.0973663	-0.428788	2.43896	-0.217125	1.16278	3.2506	2.16788	0.166893	0.288758	1.74172	1.58746	1.47117	1.11272	4.15751	3.48067	3.48067	3.48067	2.77327	1.98182	3.23496	1.62166	3.28047	1.79915	0.854068	0.893929	2.28746	1.95128	2.56763	1.97607	0.519716	1.29734	2.34333	3.44752	1.50256	0.978403	0.852873	2.16063	1.35711	1.77688	3.88087	4.17197	0.648373	3.16892	-0.383194	2.0759	2.2579	3.67183	2.059	1.34969	1.24318	2.89022	3.13131	1.55239	-0.110842	-0.247268	3.32757	2.3162	2.24243	1.01987	0.93843	1.51896	2.61087	3.04307	2.76224	1.66352	0.464228	3.01508	2.00645	-0.631514	1.4383	5.00968	2.88268	0.837588	1.13112	3.5767	2.9097	1.18026	-0.0663743	3.85885	5.01644	4.75674	1.91634	0.0905563	1.04625	2.25648	-0.803336	1.52186	0.556132	2.52596	5.88414	1.62028	1.58758	1.29958	-0.454973	2.17935	2.67396	1.59103	1.10671	0.819847	3.76553	1.5241	1.65332	1.54325	0.470083	2.34262	1.54948	3.07761	0.323172	0.293296	2.39694	2.45008	4.64737	0.00696459	0.975164	2.613	0.67433	3.94437	1.58402	1.53035	-0.519416	1.17446	1.50716	2.88541	1.6726	2.25849	0.0755839	2.47395	1.99047	0.385301	2.1283	1.53546	1.40893	0.995637	1.76965	1.14206	2.61573	3.09259	1.41914	2.43712	0.60463	2.50627	1.6747	2.41502	2.54302	1.71471	0.815976	1.36891	1.34564	2.56573	-0.00609402	1.19994	3.55188	1.69007	2.21702	0.980753	2.84715	1.30954	0.676061	1.58747	1.55791	1.543	0.280087	1.2153	1.32056
NUFIP1	0.0248743	-1.60425	0.0974015	-0.16541	1.31767	1.03536	2.14679	0.329661	1.6661	0.812989	1.90243	2.18478	0.880319	1.42472	1.38701	1.18151	1.61705	1.61705	1.61705	0.781763	1.03137	2.2661	1.77752	0.878299	1.58349	0.726571	1.23362	1.59753	1.92953	0.58498	0.918036	1.24576	1.31214	0.882943	1.39486	0.46559	0.340214	1.59845	1.58361	0.892578	1.28458	0.957927	1.39134	1.85399	1.93704	1.13849	1.5661	1.39367	1.16658	1.55773	1.25215	1.34242	1.13802	1.49833	1.48793	1.08123	0.588261	1.28469	1.33043	2.08374	1.67662	1.07696	0.745589	1.22398	1.53866	0.818651	1.06525	1.35727	1.58953	0.543554	1.49424	1.91084	0.663684	1.99436	1.40921	1.27241	1.36239	1.76694	1.06104	0.757789	1.3537	0.778714	1.805	2.06014	1.4158	0.79911	1.5418	0.889933	0.603391	1.34258	1.65964	1.86311	1.67671	0.897877	1.26852	1.30948	1.49247	0.270519	1.16324	0.969236	0.275111	0.957886	1.99769	0.769115	1.75707	0.925217	1.56775	0.738201	0.751339	1.55699	0.546613	1.65132	0.808388	1.82585	0.74302	1.10624	1.17652	1.14695	0.8809	1.51804	0.226627	1.31061	0.850041	0.108903	0.769734	1.31069	1.1897	1.08758	1.34578	0.857944	1.24756	1.99371	0.385674	0.126681	1.25271	1.2537	1.51915	0.958378	0.527813	1.29235	1.97417	1.39984	1.27291	0.558449	1.29575	1.20527	0.703311	0.972176	1.45475	1.12791	1.52794	-0.00609402	1.36258	1.04333	1.40377	0.998919	0.980753	1.51554	1.10457	1.16807	0.279516	0.927595	1.85652	0.817591	1.57759	1.35465
RPL36	0.0248972	-1.60385	0.0974726	-0.164126	4.22594	4.1435	4.8589	3.99419	4.48843	4.591	5.26518	4.47403	4.10828	4.34007	4.25307	4.33981	4.50481	4.50481	4.50481	3.9897	3.23973	4.78659	4.30078	4.61826	4.36357	3.09335	4.03228	4.86405	4.44621	3.57091	3.29212	3.80086	4.50548	3.38048	4.3218	3.97499	3.04357	4.25884	4.35722	3.89754	3.83135	4.22392	4.48787	4.3888	4.19475	3.80935	4.22684	3.88748	4.53883	4.47955	3.64909	4.59675	4.16372	4.17112	3.89882	3.74955	3.7227	4.13732	3.83677	4.35789	4.67489	4.24623	4.33649	4.39818	4.69448	3.96925	4.13125	4.10387	4.27376	3.98728	4.4241	4.62413	4.60962	5.1686	4.42777	4.39286	4.55022	4.90258	4.00418	4.33228	4.36329	4.42218	5.03289	4.28052	3.97345	3.69203	4.65698	3.88461	3.71821	4.86467	5.12186	4.83126	3.89609	3.80978	4.20189	4.00736	4.47015	3.30937	4.55182	3.58956	3.75744	3.85269	4.48755	3.69688	4.53068	3.53722	4.28636	3.90907	2.82889	3.89006	3.64568	4.54799	4.26174	4.24994	4.06372	4.13573	3.93015	3.59222	3.91789	4.64265	3.49272	4.26108	3.77456	3.71512	3.35102	4.41357	4.72512	3.85262	4.5807	3.94002	3.8582	4.98154	2.85933	3.37839	3.65603	4.12273	4.49341	4.54058	4.3102	3.60868	4.72495	4.24784	3.85768	3.65788	4.49842	4.0828	3.68996	3.46215	4.19879	3.57128	4.44043	2.94479	4.15046	4.24733	4.11578	3.25719	3.86966	4.7928	3.88966	4.6481	4.51665	3.64357	4.91895	3.83818	4.95258	3.86392
OTX1	0.024923	-1.6034	0.0975385	-0.394162	2.72847	2.53103	1.39609	-0.842386	3.15282	2.25748	1.90243	2.44284	4.65643	1.7971	2.4942	4.01629	2.43588	2.43588	2.43588	3.42879	4.02825	-0.202818	4.31676	3.67803	2.98653	4.27723	2.79141	1.91104	0.688124	3.1671	3.51491	3.72494	-0.604294	4.25692	3.61105	1.90354	2.83931	2.07453	1.80261	2.8895	1.69898	4.44901	2.4442	1.48698	1.17465	3.07577	3.54795	1.08427	1.87837	1.84648	2.8728	2.04864	3.77202	0.523318	2.64738	1.6692	-0.247268	3.67579	1.64087	3.1271	1.86648	2.20805	-1.03659	0.755358	1.73405	2.65413	3.88574	3.86624	2.70006	3.21205	3.40729	0.981733	3.72495	0.337261	1.49641	2.53507	2.46474	2.97071	2.2396	3.95968	4.15659	3.2603	2.66147	1.15393	4.73393	1.72275	3.4153	3.64396	4.19191	3.40236	0.834154	0.316774	1.39214	2.28883	1.83302	0.591541	-0.926948	-2.10765	2.42617	2.46728	3.07498	1.57949	0.612072	2.62956	2.17829	2.92637	0.170808	2.40878	1.96773	2.01973	1.3552	0.564951	3.59285	0.550233	4.29197	0.627764	1.08351	3.47002	1.59342	0.729211	4.98432	1.71845	3.42805	2.58572	2.83051	1.02755	0.796377	3.62881	1.8651	1.83816	2.28923	0.612768	2.32019	1.63327	2.23769	2.27309	2.90325	1.92108	3.35304	1.10385	0.23066	2.33672	1.27291	1.50422	2.01597	0.269152	1.74738	2.30191	1.5618	2.56646	2.94337	1.27228	2.78719	2.00602	2.70945	4.17468	2.79104	2.5185	2.60637	3.12771	2.48615	2.363	1.62799	1.02613	1.38181	2.53154
TMTC3	0.0249236	-1.60339	0.0975385	-0.139291	3.65767	3.44117	3.72712	3.2312	3.87364	3.92805	3.79797	3.6458	2.83299	4.07272	3.69821	3.29997	4.2514	4.2514	4.2514	3.41429	3.05971	4.06285	3.74307	3.3195	3.88156	3.93186	3.69395	3.45817	4.10681	3.8252	2.8627	3.587	3.97654	2.89778	3.62463	3.567	3.3366	3.91611	3.76733	3.68162	3.42253	3.86012	4.09818	3.9878	4.09085	3.92862	3.58464	3.73555	3.55366	3.7811	3.15055	3.63682	3.86916	3.65736	3.17325	4.60933	3.53802	3.29545	3.75848	3.50921	3.75898	3.78943	3.91964	3.67557	3.78314	3.59829	3.06753	3.76007	3.35028	3.30841	3.88997	3.55364	3.50694	4.15031	3.88946	3.90492	3.56633	4.3266	3.85685	3.34789	3.48325	3.2777	4.08147	4.2383	3.40295	3.86296	3.83985	3.04499	3.44201	3.24909	3.85068	4.29449	3.53319	3.44174	3.90637	3.67011	4.12085	3.82533	3.51476	3.26911	3.35665	3.3381	3.98725	3.74363	3.6699	3.41051	4.21847	3.76381	3.09025	3.47663	3.03624	3.86984	3.59285	4.0506	3.27082	3.54125	3.29086	3.6106	3.93911	3.68613	2.75996	3.77795	3.28161	3.25268	3.16825	3.74406	4.27188	3.47224	3.5626	3.30576	3.22489	4.18869	2.85933	3.09384	3.42927	3.55852	3.91577	3.72856	2.80097	3.85288	4.1043	3.35477	3.33474	2.98859	4.01425	2.80401	3.14502	3.2723	3.34808	2.54461	2.96223	3.53159	3.38773	2.83712	3.87835	2.78876	3.22133	3.92575	3.57689	3.84646	4.04706	2.91039	4.10745	2.89723	4.13089	3.74045
PPP1R21	0.024935	-1.60319	0.0975647	0.119762	5.95993	6.40445	5.76985	6.45205	5.93161	5.88578	5.21517	4.67348	5.76841	5.85642	5.59696	5.94317	5.7724	5.7724	5.7724	5.96161	6.14821	5.87149	5.35728	5.29888	5.45537	6.16346	5.71533	4.89062	5.63797	6.27412	5.58383	6.2336	5.47378	6.11909	5.75807	6.22256	6.66497	5.65379	5.74624	6.14731	6.31511	5.82787	5.83602	5.60995	5.60476	6.25609	5.74859	6.2527	5.65948	5.63651	6.11721	5.71238	6.01513	5.59792	6.00439	6.43927	6.19538	5.7777	6.0837	5.43018	5.85927	6.09097	5.99751	6.17905	5.6944	6.25899	6.29949	5.87231	6.01445	6.0826	5.90903	5.7817	5.80911	5.44301	5.93253	5.97814	5.66629	5.74864	6.22655	5.92164	5.67908	5.53225	5.62945	5.89695	6.18981	6.27482	5.39898	6.03487	6.2415	5.63243	5.40657	5.77472	5.71189	6.16729	5.67745	6.41551	5.61883	6.6132	5.88823	5.91613	6.5741	6.28753	5.52046	6.12116	6.05651	6.37815	5.83642	6.1948	6.44946	5.78064	6.16886	5.87	5.54605	5.65908	6.20673	5.95494	5.71427	6.24465	6.09186	5.83547	6.33659	5.78823	6.20581	6.20071	6.1264	5.80653	5.94129	5.88041	5.89944	5.69976	5.78716	5.55862	6.41841	6.0944	6.39994	5.67793	6.01341	6.02094	5.94112	6.2807	5.57021	6.00571	6.06921	5.85775	6.17432	5.84288	6.28847	5.97748	5.54391	5.48599	5.69986	6.70042	5.99829	5.69934	5.77473	5.90513	6.49959	5.80576	6.40618	6.06997	6.29323	6.16562	5.46552	6.30733	5.65603	5.99332
SGMS1-AS1	0.0249467	-1.60299	0.0975883	-0.160044	4.24892	4.50125	4.2541	2.92813	3.94545	4.13449	4.5521	3.92913	4.85256	4.21599	5.22039	3.91383	4.36265	4.36265	4.36265	3.93994	4.64664	4.35188	4.31993	4.87745	4.85285	3.84243	4.66899	4.25327	4.42694	4.28679	4.10638	4.61065	3.70929	4.82131	4.5944	3.92987	4.23836	4.15752	4.41203	3.93544	4.14587	4.58925	4.39006	4.63209	3.62346	4.14727	4.74722	4.74884	4.17332	4.48218	4.40663	4.31458	5.04725	4.04875	4.1486	3.53251	3.77239	4.65286	4.80601	3.35269	3.80147	3.19018	4.28647	4.06861	4.10305	3.82712	4.42645	3.95599	4.19267	4.14175	4.26386	4.06897	4.16116	4.23293	3.93309	4.16716	5.13855	4.65868	3.83279	4.7815	3.96508	4.50822	4.74443	3.92422	4.70762	3.14206	4.58151	4.28845	3.50314	4.54609	3.8353	3.8948	3.78068	3.94179	4.62926	3.50089	4.36062	2.85484	3.66397	4.3647	3.22268	4.45087	3.86566	3.74363	4.29834	4.57826	4.15815	4.2701	4.55122	3.51083	3.18046	4.4184	4.20235	3.85702	4.29899	3.78577	3.74515	4.01194	3.4702	3.93397	5.25378	4.4188	4.47194	4.13284	4.16872	3.9479	4.1882	4.17489	4.46051	3.12005	3.30044	3.81842	4.14151	4.19312	3.84638	4.08449	4.50869	4.85322	3.83049	4.34331	4.16388	4.3923	4.1964	3.57415	4.19092	3.66134	4.9164	3.97742	3.76698	4.0916	4.1092	3.46102	3.98548	3.83213	3.9598	4.54121	4.17971	4.64566	4.40087	4.97577	4.21651	4.89487	4.06236	3.21725	4.75427	4.93654
RNF26	0.0249529	-1.60288	0.0975883	-0.142925	3.44035	3.51124	4.38391	3.26973	3.36485	3.26473	3.42456	3.97479	3.15654	3.93036	3.72591	3.58755	3.53913	3.53913	3.53913	3.55317	2.75325	4.08292	3.83909	3.5002	3.31544	2.5694	3.41136	4.12169	3.65556	2.9562	2.72077	3.1451	4.02227	2.95734	3.69496	2.89399	2.68984	3.5481	3.52363	3.03624	3.01172	3.6441	3.38783	3.40668	3.70852	3.31895	3.58464	3.58109	3.76594	3.64668	3.03799	3.49843	3.40594	4.08197	3.30069	2.64358	2.73526	3.46095	3.21835	3.40397	3.79213	2.92259	3.38392	3.44259	3.74838	3.54631	3.84853	3.61679	3.53924	2.78625	3.73251	3.83419	2.98459	4.37067	3.49864	3.38072	3.99154	3.92565	2.31101	3.37963	3.53215	3.44616	3.8329	3.28418	2.88188	3.16316	3.4153	3.65066	3.28553	4.01114	3.98681	3.61647	3.46005	3.21001	3.69482	3.64792	3.42297	2.75427	3.56274	3.36815	3.06632	3.18055	3.99619	3.0386	3.62872	3.21683	3.49901	3.1695	2.7984	3.5552	3.07702	3.55103	3.4367	3.6526	3.15179	3.5756	3.29086	3.04366	3.4702	3.41113	2.64403	3.35134	3.41054	3.0241	2.8746	3.66583	3.36212	3.01521	3.57668	3.55648	3.10357	3.9332	2.701	3.81988	3.09593	3.7539	2.98197	3.44145	3.24161	3.10417	3.90223	3.68028	2.85447	3.00999	2.80027	3.59718	3.12029	3.16306	3.75575	2.89464	3.14668	2.45715	3.61131	3.22113	3.33541	2.31069	2.91452	3.65201	3.39976	3.17635	3.35903	3.03791	3.79467	2.81533	4.29645	2.80244
AL121601.1	0.0249553	-1.60284	0.0975883	0.253523	-0.777527	-1.91265	-1.17674	-3.14683	-2.14964	0.0357182	-1.34325	-1.15168	-0.769094	-1.16926	-1.14603	-1.42302	-1.07265	-1.07265	-1.07265	-0.639594	-0.239227	-2.03223	-1.03448	-0.522035	-0.199563	-2.99075	-0.499953	-1.64392	-1.13835	-0.978629	-1.9781	-0.568039	-1.72321	-1.14183	-0.862477	-0.906307	-0.407942	-1.34715	-1.50758	-0.684198	-1.64585	-0.387314	0.396011	-0.703193	-1.37267	-1.36153	-1.73521	-1.72288	-0.0646613	-1.98165	-0.725612	-1.53803	-1.56076	-1.48285	-1.70988	-1.4641	-2.01367	-1.66853	-1.50945	-0.342426	-0.763862	0.486853	-0.32117	-0.301265	-2.39736	-0.891144	-2.247	-0.642577	-0.929341	-0.677055	-1.71384	-0.557423	-1.00869	-1.09549	-1.24563	-1.86397	-1.9265	-1.41914	-0.764677	-1.1662	-1.04948	-1.82696	-1.84156	-0.878675	-0.232756	0.432824	-0.870032	-1.13083	-0.944153	-1.1552	-0.596917	-2.11654	-1.12614	-1.14413	-0.559295	-1.36052	-1.21542	-0.603304	-1.51465	-0.892437	-0.50344	-0.240496	-1.67896	-0.777972	-0.769613	-1.28981	-1.6509	-1.00287	-0.812824	-1.01613	-0.405441	-0.152618	-1.47877	-1.23818	-1.57345	-1.24021	-1.40106	-1.28557	-0.363223	-0.474904	-0.627972	-1.91345	-0.657999	-1.88967	-1.02664	-2.14448	-1.21632	-0.948719	-0.808421	-0.450386	-0.207126	-0.3414	-0.856729	-0.474961	-0.864073	-0.831476	0.319648	0.132134	-0.961602	-1.86591	-2.11622	-1.11621	-1.12821	-2.13749	-0.359091	-1.62355	-0.190355	-0.993365	-1.44995	-0.777507	-0.722347	-0.733506	-1.62817	-0.590698	-0.44878	0.0880235	-0.914867	-0.894312	-1.17367	0.582916	-1.65257	-0.426358	-1.5895	-0.918586	-0.22733	0.16891
AC078785.1	0.0249768	-1.60246	0.0976256	-0.214146	1.63802	1.24732	2.47281	1.54047	1.6661	1.98265	1.90243	2.46628	2.02859	1.64332	0.856257	1.12147	1.91748	1.91748	1.91748	1.59074	1.28858	1.66505	2.33687	1.53799	2.03855	1.02639	2.51253	2.69311	2.05533	1.22643	1.73153	0.689116	2.44605	1.13953	1.74904	1.7036	0.606032	1.80176	2.09833	0.545773	1.23023	1.75399	1.81641	2.46503	1.67491	2.04513	1.35582	1.29773	1.76139	2.46266	1.58154	2.14801	1.24262	2.6364	1.23652	-0.0164421	1.49841	1.56888	1.87657	2.08374	1.50441	0.889131	1.35214	1.07536	2.10761	1.74661	0.478768	0.11633	1.84438	0.88097	1.94077	2.44379	0.663684	1.55475	2.2147	1.72991	1.15651	1.46161	1.10189	1.37661	1.60295	1.29387	2.1037	2.9506	1.12901	1.37037	1.66013	1.06062	0.992521	0.903013	2.40618	1.48759	2.17155	1.22256	1.03003	0.637322	1.44275	0.759881	2.29345	1.42858	0.976059	1.53058	2.08969	1.6035	1.13634	0.715524	1.19643	1.63551	0.391759	1.59999	-0.133185	2.24055	1.78791	1.43979	1.28573	1.69062	2.06661	0.890333	1.56639	2.08712	0.694561	2.07356	1.08897	0.293271	1.43206	1.56893	1.63111	1.79261	1.8651	1.4449	1.80961	2.16635	0.787021	1.191	-0.273692	1.92918	2.41237	1.16488	1.58636	0.0346668	2.79462	0.993771	1.00602	1.41077	0.594503	1.79142	1.29588	0.972176	1.75465	2.22573	1.78261	0.630281	0.976979	1.32654	1.32726	0.754151	-0.194314	1.35257	0.374977	1.29096	0.568034	1.05367	2.55698	0.872619	1.62265	2.05992
RPL28	0.0249769	-1.60246	0.0976256	0.12399	7.91646	8.2938	8.40433	7.79739	7.67026	7.92163	8.11808	7.85515	7.66864	8.19672	7.62923	7.66942	7.96016	7.96016	7.96016	7.53789	7.4317	8.118	8.07645	7.8227	7.95298	7.32581	7.4527	8.64468	8.06946	7.17268	7.232	7.45973	8.01759	7.15628	7.746	8.13225	7.52715	7.88839	7.64339	7.58133	7.70645	7.78269	8.1621	7.96434	8.2693	7.42273	7.55346	7.63039	8.10406	8.3234	7.453	7.83501	7.58575	7.82857	7.86291	6.78315	7.27527	7.65955	7.80475	7.98493	8.12761	7.40188	7.50427	8.02823	8.25276	8.30205	7.55352	7.277	7.97656	8.18663	7.92493	8.16657	8.06777	8.27396	7.7291	7.60723	8.07501	7.53689	7.38396	7.83144	7.78342	8.00431	8.21767	7.56162	7.7822	8.38884	7.71244	7.40104	7.50707	8.01741	8.55929	8.15571	7.54394	7.94375	8.05427	7.2687	7.89927	7.14831	8.25879	7.80403	7.70827	7.56612	8.04844	7.47509	8.03655	7.50355	8.19603	7.81153	8.27952	7.89583	8.68041	8.03473	7.73536	7.9107	7.39824	7.95544	8.02733	7.38387	8.45109	8.07627	8.10995	8.14288	7.67795	7.80887	7.52042	8.15679	8.06764	7.8179	7.93488	8.29145	7.68013	8.33122	8.20031	8.47195	7.79521	8.09053	8.39067	8.13225	7.71948	8.09217	8.23412	8.03206	8.10395	7.91612	7.40751	8.02257	8.11429	8.25449	8.13141	7.73553	7.90329	7.37152	7.39597	8.13818	8.02868	8.06492	8.1719	7.7362	7.98946	7.84683	8.34197	8.27117	8.56711	7.75559	8.22369	7.54331
BCL7A	0.0249791	-1.60242	0.0976256	-0.258003	2.54961	2.43334	2.57149	2.54398	3.33371	3.32216	3.41527	2.64122	2.28871	2.60087	2.64107	3.2235	2.44532	2.44532	2.44532	2.49864	1.36505	1.98248	2.50243	2.27649	3.09657	0.854068	2.84522	3.29159	3.45709	0.852335	2.73561	2.5822	2.88777	1.61146	2.93284	0.80242	1.27411	2.50164	3.27034	2.08291	1.86869	2.25133	1.41364	3.53525	1.97874	2.41557	1.26833	3.10919	2.35287	2.95505	1.65969	2.7184	2.46223	2.91238	2.18112	2.14822	-0.0370009	2.94419	1.61741	2.10455	3.01753	2.26713	3.11879	2.42885	3.1382	1.28527	3.55053	3.52097	3.00562	1.95973	2.69581	2.9148	1.95839	3.47261	2.3613	2.77958	3.78786	4.01041	2.00133	2.10256	2.56792	2.23246	3.62483	3.16197	2.83942	1.17647	1.93514	2.12269	1.29868	2.30273	2.02754	2.77141	2.24803	2.12072	2.56623	2.29504	1.87641	0.759881	2.52636	1.64719	1.5238	2.49289	3.13086	1.81526	2.90665	1.825	2.34262	2.08103	1.88312	2.52266	0.693733	3.29111	1.93136	3.06569	2.45828	1.69062	3.1527	1.89119	1.26398	3.06338	2.82225	2.54349	1.72072	0.671685	1.46127	3.13054	3.11262	2.65003	2.70951	2.69513	1.90952	4.54697	1.90184	2.4941	0.144047	2.4338	1.54901	1.95856	2.2427	1.20118	3.65476	1.55236	1.69275	2.42944	3.10402	2.13657	3.05653	0.85664	2.24693	3.02655	2.39577	1.49045	2.57792	0.587075	2.08803	1.79903	2.19687	2.91882	2.06546	2.26138	1.35466	2.56	2.82521	0.700806	3.16191	3.18996
PPP4R1	0.0250142	-1.60181	0.0977443	0.208455	7.95942	8.46292	7.53604	7.96195	7.73218	7.97239	6.67679	5.43133	8.20592	7.50372	7.69691	8.30649	7.4394	7.4394	7.4394	8.36201	8.33439	6.76926	7.68707	7.87533	7.50224	9.206	7.93375	6.47461	6.95837	8.53749	7.95774	8.55785	6.52791	8.43403	7.83459	8.3191	8.97408	7.41871	7.46695	8.27096	8.41703	8.08429	7.44675	6.88778	6.97878	8.02491	7.58812	8.00405	7.27719	7.39804	8.0659	7.59543	8.21546	6.85626	7.95222	8.47947	7.51256	7.87453	7.68957	6.85497	7.6484	8.19438	7.45726	7.99865	6.85236	8.08728	8.26365	8.42455	7.77266	8.30436	7.78515	7.17348	8.13889	6.62708	7.69925	8.06944	7.49998	7.49164	8.17081	8.21623	7.59847	7.58973	7.14253	7.06106	8.49844	8.20142	7.21201	7.93942	8.23433	7.66394	6.99791	6.40964	7.51875	8.0638	8.06646	8.17382	7.16308	8.06751	7.56332	8.32736	8.62423	8.20323	6.3193	8.24874	8.0592	8.66474	6.97602	8.26432	8.918	7.11203	8.66042	7.7879	7.40923	7.33484	8.44507	7.96167	7.70123	8.54487	7.84201	7.59253	8.56039	7.36526	8.39599	8.46147	8.28319	7.70219	7.16412	8.39976	7.74642	7.54904	7.59594	6.2276	8.99819	8.83276	8.42868	7.60189	7.85494	8.04538	7.9064	8.74343	6.67715	8.08367	8.03872	8.14856	8.72209	7.79303	8.60439	8.48737	7.54072	7.61692	7.75129	8.63212	7.44264	7.95116	7.91707	8.75638	8.65765	7.48	8.90094	8.15435	8.26467	8.60859	6.63814	8.17432	7.47626	8.3203
AL442125.2	0.0250525	-1.60115	0.0978752	0.276507	0.333557	1.03536	0.361182	-0.300624	0.586355	-1.35529	-0.24753	-0.310584	-0.0815063	-0.0414162	-0.507509	0.776898	-1.07265	-1.07265	-1.07265	0.588577	0.678717	-0.569748	-0.498981	0.993094	-1.36734	0.658332	-0.144869	-0.215517	0.199655	1.12907	-0.593457	0.221248	-1.13612	0.695804	-0.429412	0.108709	1.06925	-1.09096	-0.0643362	0.74862	-0.37728	0.48089	0.396011	0.148553	-0.325824	0.414775	0.267824	0.900503	-1.0622	-0.352567	0.631234	-0.743691	-0.33264	-0.285577	-0.0793244	0.947088	1.19948	-0.0326619	-0.0663976	0.0498613	-0.466322	0.613672	-0.862322	0.545371	-0.710351	-0.14153	1.30387	1.48971	-0.077075	0.185883	-1.07348	-0.987155	0.542234	-0.654203	-0.259354	0.651261	-0.0149809	-0.760431	0.737286	0.30808	-0.671771	-0.149033	-0.595553	-0.496747	1.29531	-0.0593163	0.906534	1.89336	1.46154	0.640743	-1.12901	-1.04592	-0.507566	-0.225052	-0.00974079	1.4699	-0.686657	1.62937	0.111116	-0.264806	0.900066	-0.0799484	-1.06899	0.291343	0.023394	0.522625	0.281411	-0.0760427	0.307684	-1.01613	0.382769	0.0761602	-1.28501	-0.324713	1.36814	0.3388	0.11673	0.577978	-0.169037	-0.0180353	0.400022	-0.311679	0.850041	0.377311	0.622364	0.459948	-1.63704	1.17575	0.127837	-0.342413	0.579806	-1.47032	1.20924	-0.632567	0.731705	-0.692201	0.451955	-0.0054324	0.761202	0.560032	-0.941423	0.712189	-0.208214	0.558449	1.01825	-1.89164	-0.190355	0.330231	-0.792981	-0.233818	-0.136389	1.81541	-0.291678	0.639766	0.696846	0.374967	0.577693	-0.354157	1.10457	1.5832	1.01431	0.403945	-0.471305	1.58299	-0.489684	-0.0815111
SLC1A7	0.0250713	-1.60082	0.0979301	-0.315473	1.47552	-1.91265	2.28616	-0.418203	0.499213	1.98265	2.20175	2.50074	1.71102	2.09281	1.4145	1.4491	1.77507	1.77507	1.77507	1.24223	1.91556	-0.139434	0.920256	1.93257	0.951495	1.86484	1.7811	2.62241	1.24073	0.789996	2.57986	-0.085489	2.72582	1.27943	1.45689	2.8822	0.544027	3.23356	2.04648	0.455912	1.57362	0.436732	2.42237	1.48698	1.17465	1.23421	1.51634	0.571763	1.46978	2.58533	1.58154	-0.097967	0.803783	3.24126	1.81137	0.448258	1.88149	0.412767	1.59355	1.8324	1.3853	0.193905	0.574241	-1.49724	1.73405	2.80078	0.586009	0.744319	1.11354	0.543554	-0.539351	2.48948	0.928931	0.750157	1.97765	1.62841	0.814768	-1.9119	1.71577	0.805294	1.26967	2.19632	0.624954	0.735307	-0.650103	1.72275	1.7695	1.98103	0.949245	0.556132	1.29019	-0.369001	2.55947	1.65068	2.13811	-1.03917	2.40383	0.116983	0.552453	1.52985	0.497693	0.672409	1.27257	0.159647	0.073357	1.30108	0.170808	1.75564	1.36436	1.95496	-0.943999	1.39987	1.50298	1.62638	1.22806	1.66958	0.679633	0.527276	1.51077	1.82137	-0.19887	0.739932	1.3316	1.50716	2.22806	0.412823	0.926021	1.48274	-0.424902	2.46186	1.61618	0.849432	0.55982	1.14317	0.467593	0.904519	1.14206	0.958378	0.39524	-0.800028	1.50653	1.26503	1.7981	2.41347	-0.440857	3.0053	-0.190355	1.77454	1.36891	2.58797	0.823935	0.30146	-1.0351	1.38944	2.72445	1.62762	-0.0851178	0.478333	0.446229	1.37671	1.45233	1.52926	0.88988	1.2083	0.408885	1.05633
RPL17P10	0.0250907	-1.60049	0.0979873	0.288638	2.2067	2.48997	0.4229	3.6296	2.05019	2.5616	1.50692	0.102291	2.98762	2.10759	1.91555	2.3206	1.02699	1.02699	1.02699	1.93359	2.88027	1.08243	0.0211789	0.297763	0.437253	1.52498	1.12903	-1.19771	1.20498	1.02465	2.14119	2.49346	0.529759	3.50544	1.37357	2.55081	4.48518	1.25032	1.13983	2.14173	2.56161	1.62219	2.06202	1.37362	1.28954	2.40533	1.32724	3.08064	1.51866	1.74485	2.89451	1.47955	2.18874	1.14294	2.47518	1.35286	1.98146	1.712	1.68669	2.60583	1.54943	2.71193	2.44147	1.89058	1.16979	2.64003	2.30516	1.04916	1.66362	2.7036	2.06342	1.10426	2.1984	1.23375	1.86745	2.69424	1.58425	1.11043	2.14505	2.37862	1.55643	1.3607	0.761514	1.71376	2.13036	2.47937	1.64107	1.38377	1.68903	1.34258	0.749185	0.839365	2.03432	3.04366	2.12082	1.65932	2.01895	1.76478	2.55827	2.47999	3.02219	2.97652	0.482309	1.87946	1.01375	2.76126	2.41719	2.9181	3.50319	1.66217	1.59873	1.12102	0.627573	1.06252	2.2567	1.77186	2.05032	1.78729	2.10627	1.82137	3.83997	2.05493	2.8201	2.37701	2.9068	1.82436	1.5795	2.1599	1.20779	1.4449	2.27056	0.785681	3.68615	3.33646	2.33622	1.32102	2.59519	2.76069	2.53298	2.6835	0.185376	2.56907	2.28251	3.03107	1.72867	2.93437	3.19325	2.94469	2.04032	2.56646	1.76123	1.90927	1.39302	1.53563	1.44055	3.33727	3.26323	2.1127	3.22843	2.50933	2.77753	2.78269	1.37613	2.50292	1.43331	2.72637
CIAO2B	0.0251458	-1.59953	0.0981837	-0.117859	2.66029	2.2812	3.1295	2.44644	2.82574	2.91883	2.90621	2.75978	2.7001	2.7776	2.70925	2.59897	2.95502	2.95502	2.95502	2.57887	1.91556	3.07046	2.67096	3.3029	2.81883	2.32719	2.56959	2.84832	2.81735	2.18715	2.61239	2.63501	3.12005	1.80913	2.64379	2.41005	2.37067	2.7264	2.58083	2.57425	2.41095	2.26402	1.86576	2.55444	2.77833	2.34227	2.81298	2.56659	2.64475	2.78627	2.67372	2.83376	2.69204	2.88252	2.89117	2.62905	2.07495	2.54595	2.3162	3.21588	2.95197	2.95888	2.78063	3.02299	2.7335	2.73596	2.78196	2.87596	2.35725	2.78625	2.57729	2.58516	2.86305	2.7272	2.5154	2.96796	3.06763	3.1218	2.8558	2.71346	2.49578	2.55135	2.71291	2.24205	2.0947	2.89962	2.79395	2.55283	2.78027	2.74634	2.91533	2.1608	2.51889	2.34714	2.66496	2.91287	2.64277	2.61782	2.84366	2.26183	3.00415	1.90147	2.5364	2.38612	2.90665	2.07416	2.71198	2.12631	2.71926	2.56668	2.87599	2.53802	2.0439	2.65348	2.22757	2.72105	2.6567	2.56707	3.22438	2.82041	2.22705	2.5568	2.02687	2.76801	2.22806	2.76821	2.83298	1.82023	2.80832	2.6824	2.78634	3.0198	1.80135	2.53174	2.73574	2.61907	2.62353	2.22777	3.14857	2.48521	2.63536	2.6659	3.03771	1.64765	2.55869	2.94472	2.96225	2.25705	2.51013	2.25293	2.51554	2.43628	2.57792	2.56477	2.65571	2.16781	2.50699	2.79732	2.23601	2.96189	2.23483	2.33016	2.91589	3.14085	2.40724	2.08043
VIM-AS1	0.0251526	-1.59942	0.0981917	0.154278	4.80861	4.96545	4.76372	4.65247	4.97578	4.53441	4.09724	3.33806	4.91386	4.21258	4.61481	4.91147	4.44492	4.44492	4.44492	4.90945	4.8882	4.09943	4.20792	4.93423	4.61754	4.88543	4.74173	4.07281	4.5062	5.05248	5.03403	5.20516	3.86047	5.47331	4.2389	5.06169	5.50815	4.6365	4.44495	5.17055	5.08955	4.76695	4.53185	3.92882	4.30538	4.94054	4.75529	4.69336	4.25493	4.61532	4.82083	4.42625	5.16672	4.19257	4.50679	5.40534	5.02244	4.87774	4.68424	3.46159	4.34857	4.82668	4.76621	5.1228	4.02637	4.98661	4.77417	5.18621	4.73541	4.97626	4.60159	3.91007	5.26132	3.74902	4.90708	5.09556	4.79197	4.98621	5.22403	4.9255	4.4131	4.49836	4.24183	4.26823	5.52724	4.62229	4.9693	4.9732	4.99094	5.24177	4.30969	4.26488	4.25539	5.00432	4.62926	4.64787	4.67783	4.78826	4.51164	4.71848	4.92023	4.96742	3.81602	5.38709	4.63626	5.36468	4.24942	5.30646	5.36184	4.50204	5.51847	4.65145	4.86984	4.20181	5.26169	4.43285	4.60145	4.98176	4.13578	4.11598	5.18433	4.28127	5.06285	4.80636	5.1623	4.86691	4.66448	5.16487	4.8908	4.13942	4.74178	4.00844	5.20651	5.01634	5.41682	4.58319	4.93052	5.05917	5.27421	5.32815	3.97389	4.65409	4.65009	4.76927	5.83646	4.52695	5.00351	5.01387	4.45979	4.1361	4.81455	5.41675	4.91932	4.1733	4.44483	5.21874	5.55622	4.58086	5.48628	5.19621	5.16862	5.10605	4.33432	5.00534	4.61905	5.1112
FAM201A	0.0251591	-1.59931	0.0981984	-0.280003	0.0394699	-4.34055	-1.17674	-0.546222	-0.326616	-1.35529	0.908165	1.8347	0.279512	-1.31931	-0.227056	0.65514	-0.330951	-0.330951	-0.330951	-0.523337	0.210975	-0.338606	0.816233	0.617037	0.536715	-0.597457	0.581549	1.29062	-0.124941	-0.599106	0.752814	-0.085489	-0.497168	0.433569	0.597215	0.400929	-0.0804082	0.389154	-0.00842391	-1.02879	0.232888	0.138963	-0.0159224	0.476002	-1.00448	-1.22794	-1.1489	-0.641476	0.136651	-0.0188328	-0.482338	-0.307713	-0.57785	-0.86107	-0.831329	-0.861648	0.0576559	0.0311375	0.544154	1.32991	-0.558848	0.0216098	0.233828	-0.17176	0.286646	-0.35089	-0.224528	-0.535677	-0.159851	-0.536483	-0.0838005	-0.0595184	0.663684	1.59529	-0.332629	-0.579708	0.366095	1.07383	0.451506	-0.154521	0.270365	-0.0883402	0.00903664	0.818567	0.292912	-0.656103	-0.764601	0.278647	-0.649891	-0.396232	-0.0483098	-0.668119	0.483711	-0.225052	-1.26383	-1.19092	0.00371835	-1.77146	-0.441252	-0.445281	-0.72621	-0.240496	-0.882598	-0.916471	-1.57401	-0.828435	-1.14247	-0.379326	-0.206967	0.469472	-1.46204	0.447201	0.420804	0.0678545	-0.137186	-0.0931162	0.592301	-1.96828	-1.37561	-1.2977	-0.804981	-0.762179	0.205669	-2.34838	0.134751	-0.0993586	-0.119884	0.327312	0.202405	-0.0598812	0.751176	-0.271918	0.475373	-1.52619	-0.374001	-0.146109	1.10234	-0.627293	-0.306073	-1.0019	0.749311	-0.52139	-2.93254	0.15944	-0.718282	-0.73766	-3.00528	-0.226685	-0.161935	1.3953	0.0158129	0.475219	0.894281	0.532386	-0.320139	-0.413019	-0.441144	0.815261	-0.974406	-2.74414	-1.29462	0.789444	0.324006	-0.316306	-0.810592	-0.501827
LY96	0.0251909	-1.59876	0.098304	0.252233	5.31255	5.9289	4.70282	5.62343	4.59734	5.34652	4.62849	2.70172	4.83002	4.90917	4.76386	5.20517	4.82702	4.82702	4.82702	5.39087	5.45715	4.01837	4.66005	5.17819	4.69494	6.38153	5.48047	2.94565	4.2886	5.29902	5.38876	5.71355	3.89037	5.75561	4.08371	6.15432	5.94446	4.09118	4.49899	5.95775	6.08373	4.5842	4.59418	4.0101	4.12529	5.25346	4.43201	4.94964	4.75314	4.74161	5.4533	4.58413	5.18489	3.56639	5.42142	6.56196	5.08558	4.38938	5.11124	5.06366	4.7683	5.8106	4.95562	5.56275	3.80263	5.65826	5.36393	6.31767	5.07558	5.79059	5.3077	4.3323	5.72789	4.63654	5.34473	5.60665	4.53434	5.04413	6.34399	5.33861	4.52304	4.87881	4.10412	4.13921	5.20026	6.41993	5.24496	4.7972	5.18764	4.93546	3.71163	3.92953	4.84528	5.43905	5.45406	5.39318	4.85934	5.56559	5.47568	5.52199	5.99751	5.54009	3.03577	5.7061	5.28862	5.27181	4.58482	5.33084	6.14025	4.27876	5.97568	4.93822	4.01257	4.11092	5.35558	5.09279	5.01855	6.00051	5.43767	5.1705	5.86241	4.60966	5.4469	5.72716	5.43681	5.19403	5.9116	5.56859	4.58419	4.18525	5.34271	3.29632	6.09845	5.83315	5.95804	4.50934	5.73688	5.79744	5.2148	7.54818	3.26083	5.37432	5.67657	5.34812	6.21827	4.74397	5.74567	6.19922	4.81933	4.69266	4.66427	6.27169	4.94523	4.97513	5.18997	5.91449	6.20257	5.71808	5.87641	5.72643	5.66779	5.82608	3.83098	5.71719	4.47599	5.38506
FAM122A	0.025204	-1.59853	0.0983361	0.0888786	5.04068	5.12817	4.97419	5.2132	4.79551	5.03494	4.76646	4.43892	5.02916	5.08748	4.92545	4.94216	4.87494	4.87494	4.87494	5.2712	4.85764	4.85822	4.95359	4.9414	4.95976	5.298	5.04168	5.02002	4.86234	5.35392	4.82097	4.93094	4.92094	5.0515	5.19212	5.0747	4.99425	4.94985	4.58783	5.02776	4.75858	5.18745	4.83417	4.6686	4.92602	4.82037	4.83865	4.858	4.98171	4.92896	4.73015	5.12694	5.05804	4.83685	4.74607	5.47199	5.33274	5.26368	4.72049	4.6511	4.95972	4.96395	5.17644	4.91799	4.81215	4.9442	5.23393	5.56967	4.94055	5.13448	4.95646	4.90938	4.9924	5.21324	4.84821	5.06675	5.12271	5.30522	4.99926	4.86514	4.92896	4.72242	5.09399	4.79912	5.11828	4.85403	5.04739	5.22737	5.39538	5.23498	4.95166	5.08958	4.7973	5.08934	5.14755	5.27688	4.98624	5.60583	4.77642	4.92314	4.63392	5.00148	4.96995	5.15173	5.19581	5.25638	5.04099	4.89802	5.60358	4.7077	5.80814	5.1509	4.95626	5.13301	5.18229	5.01775	4.80695	5.17324	4.89395	4.94844	5.05736	4.91882	5.15513	5.07842	4.91821	5.15876	5.00248	5.05872	5.04059	4.73078	4.78517	5.03049	5.05836	4.9414	5.12914	4.89902	4.83075	4.90932	5.21152	4.89109	4.96326	5.01341	5.07027	4.62763	5.20081	5.02814	5.25429	5.27241	5.07564	4.52432	4.84027	5.24737	5.21599	5.13279	5.14471	4.81737	5.15566	5.10848	5.62518	5.1804	5.17936	4.74719	5.05716	5.20615	5.75168	5.0159
MRPL40	0.0252229	-1.5982	0.0983734	-0.175735	1.20732	1.24732	1.30068	-0.191909	0.668531	1.3978	2.24436	2.06707	-0.225162	1.13848	1.56927	1.1518	1.74482	1.74482	1.74482	0.365464	0.934317	1.64718	1.30038	1.49967	1.83866	0.726571	1.2133	1.56019	1.83913	1.07781	2.02521	1.04184	1.93611	0.613577	1.14143	1.15589	0.186351	1.1042	0.926914	0.501542	0.700897	1.0191	0.254956	0.967712	1.53286	1.08813	0.812462	0.612214	1.36675	1.41063	0.869145	1.45758	1.34015	1.33155	0.4125	1.51969	0.766991	0.93045	1.35901	1.72894	1.43413	0.272905	1.35214	1.29292	1.07679	1.32106	0.685827	1.1804	1.37108	0.339743	0.911009	0.570186	1.34673	1.81717	1.34016	1.60188	1.36239	2.31386	0.788227	1.02185	1.18045	1.24753	1.77304	1.31553	0.724787	1.13436	1.32006	0.472603	1.19134	1.29115	1.13138	1.33011	1.39214	0.948978	1.44561	0.222524	1.63211	0.409276	1.57031	0.969236	0.334058	0.195808	1.45659	0.939418	1.59548	0.573321	1.10914	1.65624	0.813629	1.41972	-0.0141772	1.04198	1.07879	1.34843	0.898999	0.537724	1.47393	0.807771	1.29724	0.945454	0.554795	0.995843	0.685045	0.108903	0.903435	1.41003	1.65625	0.993677	1.58754	0.764436	1.35778	1.87619	0.787021	0.31115	1.07388	1.35354	1.14206	1.31691	0.569428	1.9257	1.24483	1.03579	0.750056	-0.185027	1.61186	0.765888	0.40871	1.27187	1.24589	0.160132	1.2495	-0.00609402	1.12938	1.04333	0.841396	0.538778	0.87661	1.71661	0.757666	1.37671	0.568034	0.882999	1.48949	1.12009	1.62265	1.17554
ZNF678	0.0252231	-1.5982	0.0983734	-0.20099	3.12606	2.54446	2.88829	2.32363	3.51122	3.08563	3.71707	3.19808	1.30321	3.36833	3.45515	2.79427	3.83312	3.83312	3.83312	2.59182	2.24724	3.8174	3.48487	2.72154	3.81872	2.47337	3.37979	3.35837	4.04242	3.14236	2.73561	2.59292	3.70649	2.2237	3.26884	2.69262	1.64286	3.66564	3.50934	3.05166	2.86783	3.31264	3.79268	3.89841	3.75724	3.03647	3.50394	2.90455	3.02063	3.5191	2.25402	3.22694	3.03561	3.37594	2.50806	2.58456	3.21763	3.07859	3.19476	2.62036	3.30032	2.37849	2.99966	2.89579	3.62241	3.03435	3.10407	2.93292	2.93757	2.21971	3.10572	3.41373	3.06396	4.03347	3.60057	3.57056	3.22099	3.70403	3.16616	2.92178	2.99165	3.01267	3.84832	3.60659	2.63118	2.78179	4.04592	2.06367	2.41713	2.88288	3.47416	3.78148	3.1168	2.68523	3.59818	2.41817	3.92653	1.86465	2.76381	2.54192	2.45936	2.85264	3.67464	2.98124	3.15888	2.56229	3.56063	3.18385	1.82382	2.85103	1.3552	3.45261	3.54265	3.70878	2.28526	2.87606	2.93925	2.87143	3.03036	3.44111	2.27237	2.90781	2.51059	2.22653	2.34237	3.37757	4.04331	2.72501	3.00862	2.97106	2.32585	4.04634	2.16709	2.22212	2.79469	2.84172	3.26884	3.91169	2.22978	2.54204	4.0068	2.98826	3.1481	2.49161	3.34265	2.57001	2.67013	2.41514	2.85346	2.22573	2.68408	1.71501	3.04851	2.26274	3.5357	1.89288	2.41704	3.18417	2.1318	3.40443	3.17097	2.60188	3.88723	1.48043	3.7133	3.36739
RABIF	0.0252506	-1.59773	0.098462	0.101884	4.54615	4.53191	4.51367	4.39364	4.40399	4.53137	4.07676	3.66619	4.66664	4.42511	4.51676	4.50458	4.49349	4.49349	4.49349	4.57968	4.80142	4.40334	4.35748	4.53307	4.37706	4.8817	4.50732	4.25327	4.32236	4.86865	4.01811	4.53764	4.14519	4.508	4.50179	4.44074	4.7756	4.3855	4.33307	4.67137	4.41006	4.70779	4.19468	4.1313	4.55547	4.52391	4.52931	4.24669	4.42804	4.33258	4.26379	4.57906	4.73396	4.32335	4.35695	5.24783	4.75926	4.41352	4.22232	3.77899	4.3644	4.58493	4.41477	4.50858	4.36474	4.46142	4.41921	5.1018	4.23378	4.8979	4.86033	4.22566	4.60962	4.30497	4.35379	4.3812	4.57371	4.64314	4.49678	4.76056	4.54703	4.36093	4.44817	4.11197	4.87198	4.44413	4.48593	4.96247	5.10625	4.58398	4.149	4.47699	4.23987	4.3366	4.40837	4.86064	4.43244	4.93619	4.07393	4.4119	4.80255	4.44098	4.41605	4.66407	4.71903	4.77247	4.22195	4.64154	4.80227	4.2688	5.14928	4.37337	4.46069	4.28116	4.93437	4.57826	4.19389	4.87175	4.46332	4.35836	4.99788	4.32081	4.8649	5.03055	4.4311	4.61958	4.64892	4.46466	4.60496	4.23402	4.48671	4.30695	4.8603	4.46039	5.04667	4.1918	4.45451	4.20857	4.77116	4.71278	4.29491	4.76441	4.56807	4.19498	4.63439	4.47077	4.40949	4.69025	4.24369	4.08405	4.36447	5.07917	4.44369	4.43791	4.66869	4.57464	4.60739	4.52455	5.15521	5.003	4.66665	4.70937	4.37669	4.95204	4.30685	4.66833
ZNF347	0.0252735	-1.59733	0.0985327	-0.156502	3.1652	3.08456	2.59849	3.41433	3.37712	3.35692	3.94732	3.74496	2.50902	3.45755	3.56349	2.76514	3.52139	3.52139	3.52139	3.22779	2.9061	3.11012	3.41536	2.17071	3.64572	2.39166	3.28562	2.88654	3.79436	2.83793	3.09908	3.17394	2.99718	2.59976	3.31981	2.66535	3.29955	3.50992	3.91199	3.0895	3.18603	2.98486	3.70048	3.86384	3.31713	3.308	3.23833	3.96761	3.11106	3.2304	2.41291	2.7184	3.06444	2.99842	3.20367	3.10909	3.1332	3.26923	3.5262	3.01061	3.47383	2.2863	3.51607	3.80314	3.34511	2.73596	3.25795	2.41169	3.19239	2.73168	2.62786	3.23752	3.09669	4.00742	2.87404	2.94703	2.83682	3.28282	3.71266	2.98503	3.06826	2.83604	3.49371	3.74782	2.79567	2.91214	3.64792	2.46434	2.52423	2.60608	3.43389	3.43012	3.13034	2.97135	2.91614	2.69206	3.30269	2.36849	3.37245	2.02219	2.30586	3.14848	3.62554	2.40077	3.69405	3.10928	3.93521	3.15501	2.71926	3.22521	2.44872	3.37949	3.20622	3.00715	2.43297	2.94774	2.86666	3.02551	2.86275	3.73051	2.95328	3.20688	2.88495	2.60328	2.72608	3.30844	3.65799	2.73954	3.00862	2.6036	2.77314	3.44817	2.36782	2.77085	2.71147	3.02449	3.68651	3.77131	2.75662	2.90189	3.68354	3.11126	2.75331	2.56574	3.20156	1.2393	3.3504	2.49459	3.27917	2.94553	2.75069	2.73863	3.04851	2.60507	3.28574	2.61605	3.09938	3.40821	2.82263	3.20006	3.29464	2.68216	3.70362	2.69836	3.59958	3.85799
SLC49A3	0.0253197	-1.59654	0.0986941	0.180007	4.17345	5.43984	4.30005	5.27132	3.81621	4.11837	4.51994	3.66619	4.2165	3.10668	4.0313	4.3299	3.98642	3.98642	3.98642	4.10709	3.2532	3.849	4.07524	3.81698	3.84806	3.8501	3.6755	3.84337	3.75163	3.27344	3.99978	4.04677	4.05345	4.56107	3.68635	5.07729	4.53384	3.53865	3.46065	4.67137	4.18211	3.60473	3.72298	3.64517	4.09085	4.17769	3.15134	4.7051	3.8732	3.9731	4.12373	4.18687	3.61037	4.19864	4.10628	4.08912	4.08487	3.55619	4.10489	4.09208	3.67513	4.37268	4.06159	4.30112	4.11089	3.59829	4.33716	3.60516	4.63463	4.17791	3.6903	3.9367	3.40611	3.55713	3.74557	4.48648	3.40687	3.25856	5.02603	4.54312	3.86841	3.56901	3.10826	2.93203	4.32845	4.65245	3.8188	3.91275	4.10092	3.78351	3.93003	3.80785	4.19549	4.21662	3.99445	3.51322	3.62596	4.48513	4.15963	3.94166	4.07075	4.14852	3.03577	4.50018	4.38744	4.37179	4.33205	4.11776	3.73813	4.37164	4.58745	3.14749	3.4367	3.80212	3.89793	4.28848	4.00814	4.34767	4.39967	3.23749	4.42076	4.04202	4.42909	4.76795	4.21661	4.26227	3.46526	4.48637	3.67816	4.00279	4.39489	2.88939	4.97623	5.18232	4.69713	3.85389	4.15782	4.28063	4.41664	4.37494	3.12951	3.61249	4.78007	4.41548	3.56839	4.15589	5.28243	4.33488	4.6014	4.57368	3.94822	4.36144	3.97043	4.87978	4.11293	4.93969	4.47099	4.0211	4.81507	4.57138	5.06048	5.12053	3.19752	5.30948	3.12323	4.17656
AC092747.4	0.0253356	-1.59627	0.0987373	-0.146503	2.31524	2.23224	2.44333	2.62052	2.5285	2.03511	2.33588	1.79823	0.880319	2.36295	2.38727	1.71593	2.47326	2.47326	2.47326	2.1239	1.52913	2.72363	1.91817	1.69886	2.12099	1.73833	2.66993	2.092	2.53009	2.41076	2.32903	2.10152	2.04647	2.5564	2.53296	1.7036	3.16183	2.44205	2.60791	2.38026	2.17237	2.4861	2.66472	2.31957	2.47267	2.32063	2.60253	2.33243	2.40581	2.68015	2.25402	2.17519	2.51539	2.37208	1.7301	2.80741	1.80168	2.29621	2.60575	1.70187	2.35902	2.32388	2.58382	2.71502	2.54961	2.5822	2.41105	2.42499	2.45784	2.00645	2.07804	2.75937	1.80842	3.02303	2.03703	2.5901	2.69166	2.97071	2.73116	2.24718	2.45831	2.20847	2.75442	2.70286	2.18224	1.4062	2.46595	2.04345	2.11821	2.40304	2.46065	3.02373	2.52914	2.14284	2.57895	2.02919	2.64277	1.38221	2.11901	1.62447	1.71335	2.38694	2.77678	2.12874	2.42914	2.36059	2.19501	2.33356	2.54661	2.08172	2.07205	2.41796	2.58019	2.50274	2.02232	2.26821	2.13	2.06121	2.19717	2.60425	2.46038	1.93775	2.07213	1.74718	1.84048	2.05671	2.35374	1.92571	2.24616	2.18346	1.5863	2.79541	1.86911	2.33288	1.78179	2.32321	2.47592	2.69559	1.29536	2.13724	2.70921	2.23218	2.15611	2.16904	2.31892	1.33682	1.57607	1.56966	1.8422	1.48977	1.73953	1.4071	2.92896	0.920939	1.90273	1.47413	2.48944	2.78459	2.31427	2.57127	2.41524	2.47241	2.62473	0.638665	2.75964	2.63224
DCTN1	0.0253619	-1.59582	0.098821	0.100013	5.577	6.0621	5.9588	5.97925	5.66881	5.76802	5.1895	5.22697	5.60545	5.67236	5.23973	5.63233	5.26293	5.26293	5.26293	5.41657	5.67682	5.64046	4.86077	5.38681	4.73476	5.32851	5.12154	4.79742	5.14303	5.7101	5.4642	5.6184	5.79357	5.96803	5.62818	5.58631	5.9844	5.46213	5.5261	5.67496	5.44911	5.66994	5.26809	5.23041	5.51316	5.83923	5.49281	5.63791	5.33552	5.62464	5.63519	5.34606	5.40653	5.65643	5.23516	6.01651	5.70226	5.57992	5.40133	4.90657	5.56257	5.23205	5.44039	5.68747	5.5505	5.58286	5.59974	6.08514	5.4182	5.46021	5.34143	5.6196	5.42273	5.13462	5.46447	5.37558	5.54738	5.66498	5.23325	5.65128	5.68855	5.47433	5.30844	5.27008	5.93771	5.37176	5.38759	6.01942	5.82453	5.67944	5.62798	5.49291	5.66151	5.69247	5.25448	5.92894	5.36223	6.23472	5.35976	5.66382	5.89846	5.68264	5.56421	5.62883	5.70287	5.88215	5.50999	5.59921	5.78748	5.16325	5.68383	5.46676	5.54445	5.58721	5.89086	5.8062	5.39268	5.64091	5.79573	5.37071	5.80765	5.61776	5.79616	5.98328	5.5835	5.48492	5.15793	5.48694	5.51117	5.53434	5.65127	5.67974	5.59212	5.53489	5.705	5.50235	5.14609	5.23173	5.98215	5.65026	5.53792	5.61506	5.37272	5.31841	5.60649	5.80646	5.565	5.5609	5.5042	5.47449	5.35563	5.83071	5.51306	5.69156	5.44772	5.49798	5.66182	5.15621	5.6518	5.55616	6.06521	5.50042	5.42572	6.46672	5.33073	5.51508
RAB30	0.0253668	-1.59573	0.0988212	-0.217206	4.30151	3.97022	4.41081	3.83628	5.39025	4.66499	4.83603	3.8993	3.19938	4.49703	4.60292	4.0689	4.21048	4.21048	4.21048	4.26498	3.4591	4.0527	4.53455	4.08307	5.08622	3.37426	4.83777	4.68049	5.19179	3.12983	3.73025	4.40708	4.69107	3.10759	4.43658	3.26485	3.42526	4.62538	4.59462	4.01626	4.44628	3.70587	3.96487	4.78401	4.18587	4.46593	3.97381	4.63811	4.24407	4.04612	3.24654	5.11646	4.31832	4.40438	4.52699	4.01841	5.76322	4.74135	3.44854	3.5553	4.75874	3.54079	4.94979	4.30112	4.41942	3.31736	4.68953	3.95141	4.18431	3.37223	4.77764	4.11342	3.44898	4.34713	4.56774	5.51364	5.4062	5.75444	3.58162	4.03634	4.21767	4.04258	5.20744	5.18373	4.5748	4.06143	4.49657	3.72237	3.00823	4.51281	3.96813	4.4195	3.76775	4.52099	4.11723	3.71884	2.86668	3.37857	4.4619	3.85649	3.83091	4.51829	4.63033	3.89625	4.33208	3.47859	3.80703	3.60761	4.12956	3.70551	2.92149	5.02811	4.16136	4.57364	4.31639	3.56993	4.36832	3.83042	3.32456	4.89528	4.65699	4.31298	4.07613	2.94368	4.18194	4.80438	4.89837	3.95583	4.12892	4.24705	3.51389	5.14765	3.92775	3.91552	2.91647	4.29586	4.04186	4.38754	3.54779	2.81231	5.03362	3.70653	3.03771	4.09839	5.23906	3.52315	4.70395	3.48826	3.9357	4.92596	4.90993	2.57641	4.41802	2.75591	3.84101	4.00291	4.15766	4.37118	4.22968	4.75605	3.384	3.83717	4.66312	2.39429	4.95918	4.94495
LRRC70	0.0253782	-1.59554	0.098843	0.384203	0.0784474	-0.761282	-1.37255	-0.0908156	0.255113	-1.35529	-1.47532	-1.65963	-4.34055	-0.590195	0.329854	-0.9669	-2.1399	-2.1399	-2.1399	0.91137	-1.47541	-1.18576	-0.591347	0.0551043	-0.668387	0.971208	-0.64081	-1.64392	-2.59903	-0.169397	0.693249	0.977857	-1.05789	-0.148998	-1.48419	-0.157316	0.479236	-0.598594	-0.698412	0.0272092	-1.64585	-0.310035	0.254956	-0.87937	-1.23922	-0.992975	-0.733186	-0.845473	-1.21366	-1.41309	-0.00939696	-0.466662	-0.669813	-0.763423	-0.0793244	2.45874	1.53178	-0.169405	-0.314596	-0.882938	-1.00291	-0.282886	1.24192	1.20025	-1.08706	-0.35089	0.685827	0.826776	-1.44804	0.185883	-1.35842	-1.20272	0.663684	-1.37987	-0.76803	-0.254772	0.104541	0.371357	0.737286	-0.839592	-0.565046	-1.47651	-0.437634	-0.250557	-1.2397	0.124024	-0.574372	0.531864	0.811036	-0.314293	-0.976493	-1.55918	-1.57559	-0.768987	-0.939773	1.33748	-0.686657	0.953753	-0.441252	-1.02983	-0.72621	-2.33051	-0.569469	1.16224	-0.137799	-0.19858	0.281411	-0.219729	0.985824	-0.479994	1.80702	0.318981	-1.70265	-1.38726	0.613865	-0.827402	0.499339	-0.37509	-1.60215	-1.01121	-0.627972	-0.311679	0.430842	-0.35035	-0.282842	0.364106	0.253892	-1.38019	0.273308	-0.148051	-1.45977	-0.57251	0.55982	0.689737	1.75829	-0.565195	-0.496904	-0.4207	-0.551606	2.29988	-1.04555	-0.52139	-0.509721	-0.932909	3.11121	-2.22119	-0.0716109	-0.993365	-1.08439	-2.13693	-0.306563	1.44938	0.664067	-0.00102164	0.89539	-0.571141	0.0163918	-1.26589	-1.17367	0.846045	0.732612	-0.318261	-1.18973	0.976754	-0.39683	1.05633
AC130371.2	0.025382	-1.59547	0.098843	0.263434	2.32469	2.66003	1.42654	0.400825	1.9387	1.10241	2.11255	0.323755	3.42066	1.24925	2.41476	3.0572	1.8901	1.8901	1.8901	2.41368	2.35116	1.00038	1.4235	2.7463	2.52387	2.9293	1.90029	2.14341	0.788166	2.25794	2.65984	3.06268	0.846881	3.21606	1.64629	1.88001	1.75658	1.78587	1.72226	3.00489	0.740322	2.59056	2.69234	1.06829	1.26729	1.83218	2.1914	2.41478	1.69913	2.01602	2.31969	2.32831	1.47509	1.43802	2.71933	2.33885	1.98146	1.56888	3.25683	1.61748	1.63546	2.22801	0.946366	2.77247	1.81306	1.48782	2.1565	2.58754	1.92692	1.7561	-0.150421	1.85609	2.27664	1.85105	2.32603	2.11477	1.56354	1.85587	3.65893	2.87801	2.63662	2.47296	2.02448	0.871518	3.83443	2.07416	3.12416	3.05513	2.63762	2.92566	1.48671	1.61256	1.14789	1.93042	2.13811	2.5793	1.03642	2.67396	1.48435	1.93256	1.3913	2.13211	0.642767	1.38501	1.59548	1.33085	1.96577	3.23298	2.3293	1.26801	1.93085	1.92532	2.27668	1.17315	2.97898	2.33656	1.72038	2.79847	1.45292	1.32573	3.43409	1.27884	2.04968	3.13689	2.80794	1.94521	1.60554	3.03891	1.47172	0.611723	2.00295	0.940069	2.80846	2.90597	3.00899	1.5627	3.08746	2.639	3.20247	2.46575	0.652798	2.81812	2.10227	2.18794	2.6797	2.27424	2.98982	2.38766	2.21448	3.50496	2.18713	2.92994	1.83121	2.75591	2.76852	3.25719	2.87452	1.8448	1.58682	3.91971	2.48615	3.99218	0.833733	2.81533	1.30096	2.88639
NCAPD3	0.0254369	-1.59454	0.099038	-0.154033	4.53706	4.1302	4.92171	4.14689	5.26212	4.43705	4.5156	4.81028	4.2372	4.57619	4.44525	4.33652	4.65469	4.65469	4.65469	4.34746	3.93517	5.88489	4.64747	4.35938	4.47748	3.46694	4.49053	4.70207	4.70806	4.30919	4.08336	4.49256	5.0524	4.0261	4.77773	3.91837	3.74758	4.91192	4.80623	4.31031	4.22443	4.47654	4.94548	4.78771	4.81723	4.50484	4.36329	4.46671	4.79591	4.78065	4.23429	4.89529	4.86058	5.11239	4.47804	4.04054	4.12368	5.08734	4.48472	4.3492	5.14529	4.28487	4.76953	4.60436	4.96918	4.39999	4.6028	4.2152	4.60986	3.90337	4.72751	4.72115	3.8645	4.84212	4.7068	4.57098	5.27857	5.36326	4.01491	4.26166	4.5677	4.53499	5.14638	5.10577	4.7426	4.18003	4.40632	4.61737	4.25102	4.93337	4.9682	5.16002	4.59255	4.03933	4.4048	4.55253	4.62865	3.9947	4.68062	4.06488	4.60429	4.60649	5.30828	4.29186	4.46903	4.55322	4.58482	4.28349	3.54969	4.33074	3.03624	4.64032	4.94423	4.82521	4.83645	4.59231	4.12166	3.96508	4.42246	4.81054	3.84748	4.60966	4.24374	4.06477	4.07263	4.51747	4.54174	4.10924	4.84499	4.53587	4.24039	5.2278	3.62866	3.78133	3.76027	4.79631	4.34389	4.3598	4.13072	3.57276	5.36974	4.57793	4.04054	4.27229	4.57842	4.59095	4.05876	3.90171	4.34458	4.55195	4.73727	2.98846	4.80513	4.22164	4.29971	3.93099	4.1409	4.23275	4.10862	4.76137	4.24405	3.96569	5.27178	3.70048	4.91459	4.10827
RXYLT1	0.0254577	-1.59418	0.0990916	-0.126084	2.15187	1.62143	2.26945	2.18937	2.22331	2.08573	2.44037	2.86051	2.15002	2.39943	2.45503	1.97534	2.24377	2.24377	2.24377	1.64144	1.63587	2.48303	2.12099	2.12108	2.7583	1.95293	2.40913	2.61332	2.5587	2.32543	2.4952	2.02444	2.27524	1.6938	2.1252	1.62084	2.17999	2.64065	2.36496	2.03717	1.85079	1.87476	2.25959	2.58871	2.32963	2.08419	2.22277	2.11038	2.18132	2.01602	1.60806	2.34036	2.12175	1.97936	2.24102	2.55412	2.09741	2.13133	1.79525	2.62036	2.34632	2.12531	2.28353	2.00457	2.28439	1.94318	1.82549	1.38475	2.02386	1.55079	2.41399	2.24505	1.98193	2.56317	2.66407	2.4334	2.16815	2.34491	2.53633	1.94181	2.11736	1.38231	2.09079	2.37636	1.85999	2.1395	2.16603	1.38377	1.7906	1.77574	2.1814	2.33674	2.24803	1.85204	1.5782	2.16041	2.05249	2.26263	2.0902	1.987	1.91987	1.34499	2.49494	2.27912	2.45763	1.78254	2.40503	2.19875	1.48411	2.06647	1.21606	2.21676	2.27668	2.358	2.15204	2.389	2.14543	2.04327	1.94774	2.25856	1.09856	2.37342	2.13746	1.8683	2.06638	2.25678	2.27481	1.70643	2.11718	2.36961	1.93345	2.84316	1.53546	1.59822	1.25271	1.81706	2.24006	2.30255	2.07947	2.0615	2.83183	1.86361	1.72873	2.18794	2.04629	2.1184	2.09075	1.49435	2.3401	2.22573	2.52825	1.17485	2.26885	2.48061	1.92885	1.43306	1.80129	2.26713	0.96597	1.5832	1.93031	1.61356	2.70517	1.76852	2.44536	2.2164
IQCB1	0.0254622	-1.5941	0.0990916	-0.15352	3.77357	3.65439	3.57911	3.3883	4.25569	3.83741	4.0227	3.84669	2.43926	3.86228	3.58785	3.11222	4.03723	4.03723	4.03723	3.12465	3.42379	4.49607	3.52392	3.32499	3.99521	3.14413	3.73729	3.89677	4.48399	3.90824	3.16634	3.89047	3.73973	3.25048	3.75791	2.9173	3.19247	3.86787	3.89376	3.6915	3.2557	3.84753	4.06687	4.33177	4.39536	3.63617	3.82844	3.58109	3.95983	3.94664	3.33654	4.18687	4.03127	4.14621	3.43497	3.90237	4.03339	3.74876	3.67	3.92072	4.18345	3.86149	4.15579	3.92759	4.05509	3.44451	3.83229	3.41168	3.68274	3.56402	4.09799	3.96285	3.68964	4.356	3.937	4.24638	4.33489	4.61476	3.61728	3.87316	3.8444	3.60621	4.32959	4.42921	3.3883	3.39486	4.29488	3.11449	2.87582	3.82479	4.05034	4.31303	3.55342	3.34012	3.71224	3.86068	4.11292	2.36849	3.74938	3.59541	3.34952	3.70068	4.31246	3.80001	3.99233	3.67707	4.34485	3.4264	3.1152	3.78218	3.04996	3.92594	3.99867	4.11439	3.61818	3.7105	3.62927	3.64667	3.94961	4.19904	3.26498	3.81719	3.31964	3.64904	3.2872	3.89744	4.25553	3.26677	4.10482	3.52118	3.5218	4.38969	3.07555	3.1311	3.3607	3.73551	3.84533	4.30265	2.9502	4.01558	4.37776	3.61249	3.28728	3.31518	3.90679	3.4451	3.87876	2.97271	3.65054	2.82386	4.04871	2.43628	3.80485	3.16831	3.83411	2.35533	3.16717	3.83604	3.06827	4.02084	3.52538	3.28071	4.33432	2.46761	3.93938	3.35902
DHRS7B	0.0254651	-1.59405	0.0990916	0.127521	4.09236	4.67922	3.93204	4.39364	3.94545	3.74594	3.76542	3.03523	4.2372	3.94689	3.86192	3.89154	4.00568	4.00568	4.00568	4.02355	4.17707	3.47664	3.22537	4.06349	3.48068	4.56969	3.67179	3.79597	3.41076	4.64478	4.17875	4.06997	3.50217	4.53617	3.97485	3.82287	4.69587	3.42012	3.4852	4.20047	3.57205	4.21414	3.66375	3.63701	3.67931	3.89239	4.19556	3.91199	3.68259	3.70647	4.17343	3.68961	4.18356	3.88146	3.77597	4.78672	4.09607	4.10062	3.9302	3.57035	4.10646	4.48063	3.96082	4.33148	3.91436	4.31822	4.34099	4.36069	3.97717	4.05552	4.0763	3.84478	4.28937	3.63697	3.79371	4.04937	4.18362	4.19217	3.96597	4.2008	4.30468	4.07611	3.92303	3.70105	4.6535	3.72787	3.98297	4.78202	4.41109	3.90395	3.45416	3.62072	3.82296	4.03342	4.42255	4.59084	4.11292	4.24684	3.96705	3.98688	4.20708	4.07793	3.42822	4.02483	4.06513	4.38604	4.22195	4.21877	4.44208	3.65032	4.30225	3.64317	3.97993	3.73156	4.7314	4.15479	3.65644	4.20172	4.18991	3.59305	4.48474	3.99391	4.16237	4.61191	4.10999	4.02827	4.12659	4.18023	4.11451	3.75793	3.75455	3.30202	4.31555	4.13316	4.84947	3.90963	4.09848	3.83315	4.1986	4.55603	3.44502	4.19319	4.45449	3.79979	4.24748	4.39354	4.6314	3.66466	3.92069	4.15063	4.01298	3.90261	4.18131	4.25157	4.25136	3.9087	4.74684	3.91994	4.57788	4.21958	4.25085	4.16975	3.73461	4.69774	3.69232	4.67509
SLC6A4	0.0254751	-1.59388	0.0991118	-0.275907	1.51881	0.429568	2.09085	1.3736	1.5188	1.73031	1.50692	2.50074	0.808353	0.705329	1.99053	1.52058	1.53104	1.53104	1.53104	1.89231	2.43633	0.788576	1.53693	2.69635	1.75852	1.2745	1.36836	1.99739	0.523713	1.44447	1.57532	1.9091	1.79569	1.75262	1.35197	0.80242	1.64286	0.00591187	1.73869	1.47617	2.5169	0.894043	-0.349697	0.581875	1.15054	0.286668	1.79204	1.39367	1.98658	1.31931	0.523876	1.05116	1.55852	1.86186	2.71933	1.28033	1.56438	2.70109	1.68669	1.46484	0.0545708	0.551656	0.447544	1.2703	1.22862	2.35933	2.13899	3.29342	1.21558	2.00645	1.82417	0.730973	2.31423	-0.475635	1.36354	0.798723	1.79438	1.14614	1.45706	0.372577	1.73415	2.99875	1.6899	0.486471	1.74968	1.00009	0.737367	0.889933	1.5511	1.67903	1.48671	1.54248	1.56155	1.9804	0.873659	1.80685	0.468708	2.04576	-0.208672	1.7557	-0.222932	2.6614	-0.717554	0.412017	0.257517	1.54919	0.384135	0.337323	2.68634	1.77904	1.70663	0.362999	0.720811	0.777386	1.47118	1.25493	1.69964	0.764648	-0.0809399	-0.387994	1.80169	1.91726	2.1586	1.71524	2.29448	1.17606	0.550483	1.3374	-0.541769	1.31901	1.39273	0.575552	2.56459	1.91544	1.18381	1.76965	0.837884	-0.4207	1.56594	1.71116	-0.43778	0.547687	0.946157	0.615407	2.60017	0.130969	0.890479	1.68705	0.452952	2.76841	1.64929	1.12355	1.36258	1.32654	1.40377	2.72213	1.51946	1.28185	1.92286	0.319768	-1.00805	1.24202	0.682987	0.0124909	1.80962	-0.175675
CCDC59	0.0254858	-1.5937	0.0991347	-0.135986	2.62977	2.47602	2.5578	2.0852	2.70438	2.80258	3.24734	2.82469	2.57557	2.38737	2.79542	2.23819	3.06317	3.06317	3.06317	2.44256	2.32588	2.95177	2.37398	2.75446	2.83845	2.32719	2.94718	2.77688	2.89793	2.41076	2.70577	2.44696	2.72582	2.26469	2.46414	2.56564	3.05473	2.69271	2.59894	2.74521	2.41095	2.80549	2.47633	3.06711	2.73843	2.61546	2.86361	2.53538	2.55386	2.65235	2.27072	2.73676	2.84939	2.28346	1.91307	3.25817	2.3427	1.8946	2.49423	2.57633	2.38409	2.53091	2.7541	3.01621	2.42937	2.09563	2.33621	3.55161	2.53881	2.33402	2.28127	2.72922	2.47221	3.16446	3.36018	2.93645	2.67245	3.24216	2.79483	2.72585	2.44561	2.47296	2.84175	2.87482	2.61868	2.69753	3.16476	2.1978	1.76587	2.59551	2.60062	3.13506	2.54943	2.2486	2.9459	2.23675	3.21655	2.41864	2.62005	2.13899	1.90049	2.2726	2.5767	2.99096	2.98052	2.431	2.8619	2.84775	2.56484	2.34448	2.67811	2.57592	2.29195	2.66299	2.38099	2.18167	2.2912	2.44945	2.49822	2.61481	2.60913	2.37342	2.35449	1.98004	2.50548	2.56768	3.52787	2.53806	2.38069	1.88335	2.36157	2.85097	2.02578	2.28959	2.22059	2.20344	2.74458	2.87291	1.87892	2.90189	2.93803	2.36995	2.37622	1.89774	3.18803	1.67191	2.23597	2.13011	2.4134	2.0815	2.1547	2.5572	2.59111	2.08415	2.41818	1.83099	2.17508	3.16465	2.45911	3.12771	2.39081	2.51687	3.47035	1.88015	2.44536	3.01983
ACSL1	0.0255418	-1.59275	0.0993334	0.293259	10.9163	11.6559	10.9167	11.8721	10.2221	10.4376	9.90196	8.74984	11.405	10.7892	10.7725	11.4777	9.94728	9.94728	9.94728	11.1423	11.6719	9.47998	10.5214	10.5112	9.7131	12.0328	10.3473	8.22724	9.78145	11.3952	10.6451	11.2269	8.93557	11.2521	8.59365	11.459	11.7794	9.99142	9.8669	11.7316	11.2592	9.61298	10.4102	9.76831	8.70866	11.2736	9.27598	10.7785	10.0197	9.89016	11.1641	10.143	10.3609	9.14938	11.1139	12.1382	11.0174	9.96904	10.486	11.1837	10.382	11.4559	9.93571	10.2671	9.60921	11.4421	11.3508	11.9308	10.6774	11.352	11.0623	9.65091	11.144	8.90222	10.6461	11.2162	9.53411	9.64818	11.7578	11.1686	9.88832	10.1195	8.80799	9.49348	11.5845	11.8516	10.5067	10.8875	11.3184	10.6881	9.07551	9.08338	10.4369	10.9489	10.6052	12.2254	9.36061	12.091	10.9419	11.3479	12.1445	11.1336	8.60467	11.1986	10.7665	11.0321	9.48911	10.9884	11.5313	10.0914	12.0288	10.2285	9.97534	9.36915	11.7345	10.722	10.3816	11.7632	10.9092	10.8108	11.8415	10.4308	11.5126	11.9326	11.1816	10.6021	9.92478	11.4597	10.1621	9.44827	10.807	8.99614	11.9356	11.2056	11.7727	10.0834	10.7073	10.7417	10.8229	11.6598	8.19894	10.6969	11.012	10.9093	11.6826	10.3877	11.2546	11.6956	10.0256	10.8032	10.3784	11.9626	10.0372	10.6338	11.092	11.7269	11.5142	10.6974	11.7405	11.5339	11.3239	11.3311	8.84411	12.2186	9.66745	10.9793
CRTC2	0.0255735	-1.59221	0.0994322	0.112928	6.65626	7.15154	7.0069	7.21238	6.3962	6.78981	6.16307	5.88598	6.87073	6.84206	6.7525	6.95877	6.24184	6.24184	6.24184	7.26477	6.61871	6.43179	6.42728	6.66236	6.01036	6.58937	6.32964	6.40918	6.27081	6.57724	6.30204	6.62357	6.48119	6.88661	6.82953	6.4731	7.24422	6.29587	6.18137	6.69221	6.44233	6.69231	6.07159	6.05583	6.44581	6.59498	6.66042	6.95333	6.52311	6.49812	6.78882	6.43083	6.5135	6.68359	6.68869	6.72199	6.52956	6.63542	6.53338	6.02623	6.56662	6.50507	6.47857	6.59479	6.57334	6.51802	6.77577	6.91003	6.71972	6.97603	6.72665	6.70467	6.6839	6.46698	6.41343	6.0535	6.66376	6.3288	6.28203	6.6301	6.75892	6.64028	6.4696	5.81061	6.99811	6.46735	6.45994	7.17979	6.72714	7.00028	6.41352	6.44968	6.43474	6.89846	6.59928	6.59879	6.14135	6.912	6.34295	6.54787	6.71313	6.80403	6.27345	6.52984	6.43591	6.77797	6.34779	6.7216	7.11135	6.47463	7.31551	6.55582	6.66523	6.65062	6.69454	6.7402	6.49851	6.52459	6.84021	6.37607	7.00295	6.5362	7.08698	7.11864	6.85793	6.66154	6.28632	6.67004	6.64348	6.66309	6.67205	6.28492	7.1259	6.99629	6.91426	6.65131	6.20959	6.21732	7.29625	6.55375	6.27675	6.76088	6.43037	6.95071	6.6121	6.90654	6.76009	6.85552	6.99328	6.79372	6.39436	6.75832	6.70958	6.86419	6.41259	6.70983	6.95201	6.37073	7.53088	6.45219	6.53397	6.67989	6.34303	7.01824	7.21774	6.46834
C10orf88	0.0255817	-1.59207	0.0994322	-0.147618	2.13889	1.71942	2.77453	1.79942	2.11024	1.42426	2.32599	2.30665	1.54381	2.42326	2.5695	1.92355	2.41683	2.41683	2.41683	1.97371	1.15138	2.66269	2.10636	2.37505	2.61772	1.59966	1.98663	2.13073	2.44068	1.83248	1.06627	2.25786	2.61078	1.61146	2.00577	1.62084	1.75658	2.46219	2.32199	2.08291	2.21497	2.64008	2.48688	2.60555	2.61166	2.23065	2.2382	2.03798	2.40581	2.10073	1.60806	2.16166	1.81751	2.23702	1.98489	2.04254	2.16275	2.05666	2.21038	2.43554	2.51468	2.22801	2.44147	2.2205	2.3521	1.6654	1.75829	2.21139	1.80126	1.48633	2.14901	2.50735	2.27664	2.73629	2.34964	2.46319	1.94611	2.68542	2.31101	1.94181	2.19534	2.02834	2.49513	2.53248	1.35682	1.90913	2.56028	2.16073	2.09853	2.19493	2.41999	2.20683	2.33242	1.90476	2.46024	2.17601	2.57515	1.86465	1.92055	1.79692	1.90049	1.92058	2.72751	2.19752	2.24521	1.78254	2.54464	1.93599	1.69736	2.12653	1.06205	1.98288	2.19779	2.85779	2.40722	2.58156	2.03384	1.95011	2.26598	2.55025	1.14803	2.14579	1.40418	1.30741	1.59905	2.10198	2.91856	1.37513	2.15523	2.12822	1.64545	2.46997	0.920767	1.79679	1.66025	2.40306	2.31147	2.34562	1.5029	2.0615	2.60988	1.90953	1.95819	1.41077	1.61186	1.76829	1.2047	1.38739	2.14732	1.00534	2.13821	1.22438	2.25235	1.76641	2.25222	0.685871	1.4118	2.45563	1.70774	2.36293	1.54382	1.7687	2.53953	1.67873	2.27237	1.86084
AC091825.3	0.0255847	-1.59202	0.0994322	-0.15977	1.76662	1.81118	1.81973	1.30105	1.58378	2.39764	1.70299	1.1578	2.05992	1.74133	1.21006	2.08943	1.93098	1.93098	1.93098	2.3234	1.88126	1.51554	1.77752	1.41983	1.98672	1.52498	2.2184	1.29062	0.969573	1.89305	1.73153	2.05577	0.982633	1.43117	1.14143	2.45851	1.5194	1.97993	2.03322	2.14173	2.2833	1.10626	2.59814	1.70574	2.03251	2.30968	1.46479	1.4167	1.56594	1.81339	2.36706	2.03387	1.8998	1.14294	2.24102	2.30269	1.85537	1.9779	1.5693	2.20436	1.77467	1.46122	1.97447	1.55859	1.25716	2.37644	2.20777	0.866303	1.37108	1.41885	2.20338	1.546	2.21836	1.67311	1.73027	2.57654	1.2108	1.433	2.2396	1.37661	1.32623	1.33876	1.85165	2.2719	1.96247	2.60804	1.88741	1.44671	2.13761	1.18245	1.72785	1.72756	0.917526	1.65068	1.1371	1.86573	0.254866	1.38221	1.95291	1.13913	2.15054	2.31655	1.27257	2.19752	1.37417	1.27068	1.71297	1.30886	1.94008	1.79763	1.90088	1.54068	1.65247	0.465807	1.63547	1.51299	1.65723	1.93074	2.42488	0.474742	1.37278	1.59489	1.43915	1.89706	1.5455	1.23143	1.38274	1.3374	1.34578	1.50395	1.98016	1.43161	1.49314	1.70092	1.07388	1.35354	1.39314	2.0482	1.92773	1.74383	1.81974	1.11632	1.36722	1.75294	1.36956	1.17042	1.95746	1.44186	1.86328	1.70197	1.80368	2.94479	0.976979	1.81304	1.04621	1.83099	1.33528	2.00705	1.38401	1.16807	1.62984	1.64061	2.17168	0.925626	2.02632	1.78787
TRIM13	0.0255912	-1.59191	0.0994322	-0.108029	4.15941	3.75024	4.21973	4.14689	4.20152	4.23883	4.21173	3.93334	3.69461	4.32434	4.30173	3.84124	4.3701	4.3701	4.3701	4.07056	3.97638	4.29852	4.58025	3.92937	4.56255	4.59729	4.48206	4.09582	4.45003	4.25829	3.92408	3.88176	4.4762	3.22992	4.11291	4.44074	4.19362	4.18201	4.07937	4.24474	4.22443	4.05893	4.20111	4.59253	4.35107	4.3317	3.93172	4.4162	3.75578	3.623	3.8843	4.28993	4.21925	4.16493	4.19477	4.5137	4.42384	4.13732	3.92543	4.00064	4.16187	4.19137	4.42322	4.22966	4.00549	4.2126	4.35243	5.19011	3.92289	4.06658	4.42124	4.04163	4.00329	4.34416	4.44431	4.23347	3.82314	4.52946	4.43018	4.07562	3.87316	3.7461	4.30466	4.53558	4.05457	4.15918	4.10623	3.32178	4.10585	3.76006	4.02345	4.31566	3.9619	4.1472	4.22634	4.59954	4.27086	4.61269	3.94711	3.7345	3.94875	4.1566	4.24654	4.06679	4.40218	3.74499	4.11772	3.98477	4.29153	4.19709	4.40193	4.15603	3.86719	4.27806	3.60691	4.15099	3.99543	4.11854	4.42622	4.14905	3.68935	3.9492	3.80838	3.83143	4.01961	4.39853	4.67682	4.12594	3.79722	3.82894	3.85194	4.60814	4.10684	3.79687	4.0244	3.53745	4.41857	4.31354	4.02625	4.16178	4.5417	4.07726	4.04054	3.67137	4.35133	3.98089	3.80307	4.30213	4.10012	3.32447	3.82483	4.34473	3.91906	3.63209	4.04588	3.6733	3.98058	4.44181	4.16779	4.31318	4.20954	3.53966	4.31651	3.58166	4.31373	4.36812
AC016596.1	0.0255952	-1.59184	0.0994322	-0.241868	-0.619524	-1.22503	-2.19903	-0.686718	-0.68642	-1.1856	0.709569	0.60288	0.38223	-1.03337	0.14528	-0.259848	-0.614883	-0.614883	-0.614883	-0.766046	-1.88374	-1.18576	-0.0425976	-0.445265	-1.04618	-0.97702	-0.2538	-0.501047	-0.427586	-0.978629	0.00507972	-1.01184	-0.845838	-0.300203	-1.48419	-0.906307	-0.832372	-0.775917	-0.789717	-0.406253	-0.761811	-1.54015	-0.508323	-1.192	-1.23922	-0.992975	-1.73521	-1.36784	-1.79589	-1.26439	-0.725612	-0.307713	-0.33264	-1.83303	-0.534967	-1.03593	-0.365135	-1.66853	-0.314596	-0.13299	-0.763862	0.78517	-0.706853	-0.301265	-0.603865	-1.26282	-0.224528	-0.758037	-0.664704	-0.182005	-0.150421	-0.714308	-0.29205	0.186209	-0.76803	-0.706608	-0.534329	-1.05251	-0.624824	-1.58908	-1.56257	-2.04033	-0.681507	-0.968888	-0.914989	-0.269395	-0.186089	-1.13083	-0.944153	-1.47315	0.227746	-1.41277	-0.889247	-1.65248	-1.26383	-0.0403189	-2.05887	-2.54679	-0.52793	-0.767	-4.34055	-0.868954	-0.972786	-0.651611	-0.137799	-0.966456	-0.07963	-2.12521	-1.24906	0.216687	-2.96845	-1.19813	-0.823462	-0.865759	-0.683514	-0.827402	-0.0142207	-0.474919	-1.17986	-0.387994	-2.33068	-0.311679	-1.6939	-0.221123	-1.39412	-1.88693	0.253892	-0.948719	-1.13579	-2.18455	-1.03142	-1.63505	-0.474296	-1.01127	-1.61194	-0.565195	-1.09267	-0.520302	-1.94161	-1.0019	-0.753322	-0.648709	-0.891352	0.0807237	-0.938145	-1.62355	-0.998654	-0.855609	-0.443226	-1.30269	-0.60664	-0.936299	-1.0351	-2.20427	-1.12236	-0.748751	-1.96851	-1.06817	-0.974406	-1.32554	-0.384714	-0.543216	-0.620202	-0.316306	-2.06651	-0.276416
ATP6V1H	0.0255981	-1.59179	0.0994322	0.0891787	4.4963	4.90426	4.29593	4.8241	4.47708	4.54047	4.34742	4.08109	4.63579	4.77211	4.36298	4.06492	4.63833	4.63833	4.63833	4.39626	4.47324	4.58085	3.99413	3.99971	4.14458	4.8817	4.18617	3.95187	4.48772	4.60912	4.05997	4.45486	4.2943	4.14429	4.09351	4.42457	4.80234	4.55681	4.55573	4.71803	4.6042	4.21414	4.59174	4.52997	4.44826	4.48552	4.28743	4.45007	4.24043	4.36148	4.46221	4.39481	4.38554	4.32612	4.20483	4.81267	4.62272	4.22519	4.51042	4.56735	4.61261	4.42117	4.62698	4.74427	4.54914	4.60989	4.22549	4.36759	4.30109	4.3508	4.444	4.43628	4.26558	4.27721	4.34794	4.4901	4.24994	4.24664	4.71654	4.51482	4.30468	4.36093	4.36218	4.51492	4.40323	5.15981	4.19386	4.43536	4.43089	4.3274	4.44754	4.53453	4.33059	4.6769	4.6505	4.51929	4.50691	5.0225	4.45344	4.41521	4.42949	4.6299	4.41605	4.50018	4.61111	4.53735	5.00316	4.63894	4.94477	4.5685	4.49014	4.48962	4.13619	4.36804	4.40689	4.82423	4.48808	4.39439	4.92087	4.4585	4.66125	4.62554	4.57772	4.4612	4.38991	4.61178	4.686	4.44705	4.45671	4.48548	4.12042	4.25493	5.00287	4.80203	4.70329	4.27054	4.57186	4.31715	4.09198	4.76146	4.36513	4.78611	4.72324	4.46281	4.45951	4.2796	4.90196	4.44897	4.22752	4.32732	4.01749	4.55296	4.33814	4.27258	4.49815	4.26521	4.81534	4.35405	4.62854	4.38391	4.86592	4.69009	4.42974	4.48467	4.26127	4.59537
AL132800.1	0.0256011	-1.59174	0.0994322	-0.191448	0.543939	0.486345	-0.584418	0.254803	0.783634	0.102796	0.769154	1.2686	1.19449	-0.79483	0.329854	-0.0382291	0.555473	0.555473	0.555473	1.17498	0.86579	0.721873	1.01728	0.425909	0.536715	0.586704	1.12903	1.19641	0.788166	-0.169397	1.76084	0.519716	0.719402	1.13953	-0.587399	-0.0630846	0.665482	0.790534	0.743685	-0.103323	1.08466	-0.387314	-0.206797	0.711941	-0.625609	0.742353	-0.14755	0.727176	0.821732	0.0395585	1.25215	0.68583	1.57864	0.402284	1.27523	0.0721586	-0.138307	0.861928	0.64043	0.924287	0.436474	0.0216098	0.849468	0.507197	0.110161	0.602972	-0.768478	-0.436154	0.509662	-0.0808721	-0.0838005	1.08057	0.0123345	0.516826	0.76919	0.798723	-0.215169	1.03627	0.975709	0.240564	0.670566	0.0797757	0.624954	0.584881	0.161209	-0.0593163	0.00493901	0.531864	-0.102662	-0.0264025	-0.126447	-0.844689	0.604992	0.673182	0.328226	0.222524	0.13475	0.65221	0.509576	-0.0304515	0.334058	-0.00591279	0.0036776	0.523371	0.073357	-0.037763	0.950794	0.115767	0.471203	0.515118	-0.2629	0.178242	-0.110772	0.550233	0.258139	0.583446	0.679633	0.474727	-0.363223	1.16255	0.479483	0.0311156	0.797112	0.00705853	0.27295	0.26144	0.840898	-0.948719	0.583404	1.18107	0.951975	0.817909	-0.652877	0.221862	0.282286	0.316626	1.21836	0.802219	-0.551606	-0.0750288	0.584672	0.294363	0.678282	0.305053	-0.718282	0.982285	1.2047	0.20984	0.797671	1.3953	0.394738	0.206046	0.328349	-0.172124	0.234881	0.374967	0.200209	-0.245699	0.137309	0.676061	-0.225157	-0.217701	0.88988	0.107312	1.2153	0.926371
CDCP1	0.0256137	-1.59153	0.0994454	-0.287067	1.32401	2.9294	1.64946	2.7073	1.81786	1.73031	1.84821	2.50074	1.0143	-0.108146	1.61738	1.12147	1.12419	1.12419	1.12419	1.99336	1.36505	1.61078	1.3997	1.17433	1.3573	1.13081	0.673666	1.8033	-0.319495	0.43009	2.20656	1.0102	2.34169	1.27943	1.00966	1.85609	0.777501	1.63438	0.838206	2.36799	2.32279	0.720739	1.97474	1.39314	0.5935	0.569606	0.437861	2.16578	0.420062	0.561938	2.0563	1.02152	0.803783	2.0073	2.52422	-0.110842	-0.965731	1.36116	0.64043	2.62036	1.98592	0.730238	1.95131	2.19671	1.7741	0.767678	0.169558	0.411764	1.07786	1.48633	0.943315	1.10426	0.0123345	0.82024	0.115972	0.163267	0.980188	1.89836	0.0947727	1.3123	1.43309	0.712024	-0.0469115	1.40804	-0.650103	1.66475	-0.255832	0.796365	0.603391	-0.236758	2.04547	0.618734	1.06575	0.331897	-0.801495	1.84637	0.00371835	0.953753	3.03722	0.232479	2.06613	1.34499	0.86732	1.22948	1.41349	1.80393	1.13883	0.337323	-0.0883019	1.8341	0.382769	-0.0919338	1.422	0.741925	-0.683514	1.38972	3.08233	2.62849	1.74574	0.427599	1.73849	1.78781	0.742166	0.456724	0.622364	-0.24291	0.603129	1.67652	-0.424902	1.50395	1.12821	0.188732	0.385674	-0.0848814	-1.61194	1.32102	0.451955	0.627081	1.08191	0.88697	0.317175	1.3673	1.172	1.1272	1.10724	1.42817	0.324596	1.54499	1.92474	1.53478	-0.0582819	1.22438	2.33305	1.08193	0.234881	2.09069	1.37405	0.540239	1.58682	0.582916	0.652669	0.465733	0.0560362	0.700806	0.125567	1.09717
DPH2	0.0256141	-1.59152	0.0994454	-0.166761	2.89669	3.11188	3.16606	2.41241	3.61849	3.0264	3.23683	3.3444	2.34066	2.94329	3.07925	2.82283	3.06317	3.06317	3.06317	2.29201	2.12063	3.56967	3.39745	3.09371	3.25831	2.49309	2.89072	3.23939	3.18162	2.72585	2.40525	2.64534	3.4395	1.96648	3.12341	2.45851	1.78366	3.47566	2.82351	2.48619	2.79481	2.95386	3.17592	2.97295	3.43663	2.93329	2.72808	2.9447	3.19617	2.86911	2.56959	3.50915	2.59658	3.63515	2.80119	2.12769	2.56846	3.07102	2.7313	2.85959	3.58611	2.51475	3.04412	3.09553	3.25601	2.80078	2.78196	2.13254	2.85565	2.21971	3.09856	3.15487	2.67362	3.42841	2.92994	2.73143	3.3231	3.32237	2.32833	3.06527	2.85417	3.20681	3.27156	3.26945	2.8608	2.202	3.19121	2.2865	2.19432	3.215	3.61288	3.141	2.75561	2.38474	2.86513	2.75571	3.20168	2.24421	3.22121	2.77637	2.6799	2.5182	3.78539	2.82698	2.9407	2.41719	3.12182	2.03429	1.44529	2.80583	1.44102	3.09625	3.07992	3.26621	2.65713	2.97372	2.50953	2.37972	3.02043	3.36808	2.49903	2.96881	2.59053	2.22653	2.46279	2.70115	3.34676	2.07073	2.99819	3.0818	2.67718	3.83819	2.11221	2.19891	2.20329	3.22235	2.73162	3.28797	2.90215	1.53568	3.67537	3.22459	2.62556	2.49161	2.83543	3.06345	2.5823	2.34542	2.86396	2.43015	3.14668	1.12355	2.55118	2.77958	2.29302	1.55291	2.41704	2.87144	1.94763	3.41798	2.12061	2.60188	3.63135	2.19281	2.93957	2.58994
AKAP5	0.0256377	-1.59112	0.0995179	-0.299614	1.25066	0.593606	2.09085	-2.05893	0.820048	1.22791	1.03495	2.14176	0.652664	1.35211	1.91555	1.1518	1.6663	1.6663	1.6663	1.27471	1.03137	0.820806	0.53965	1.04724	1.32983	1.36291	1.25365	1.35745	1.27562	2.03419	2.09591	0.426923	2.00151	0.384825	1.39486	0.586817	0.265333	1.7698	2.04648	1.11438	1.69898	0.436732	3.23345	0.512163	1.84986	1.56396	0.968652	0.727176	1.51866	1.92602	1.73384	0.483276	0.870598	1.68288	1.02566	1.45525	-0.0370009	0.995865	0.64043	1.49669	1.84858	0.486853	-0.111543	0.787565	2.15388	3.14833	0.685827	0.30074	0.613001	0.605559	1.06576	1.59698	0.604237	1.18145	1.63739	2.05734	1.45526	0.694342	1.42523	0.605099	0.150191	1.80657	0.624954	0.897283	-0.232756	1.83218	3.93683	-0.95781	-1.11736	0.0985217	1.61231	2.32635	1.47933	0.61108	1.29958	-0.661188	1.98461	0.0336183	0.856106	0.691768	1.01261	0.257233	1.58859	0.0147097	1.27089	0.573321	0.384135	1.08253	0.546499	1.535	-0.563624	-0.033699	0.627573	1.87578	-0.477552	0.753091	0.499339	0.474727	0.478695	0.689796	-1.00679	1.71845	0.950407	0.00705853	1.27643	0.930507	2.00822	2.13812	-0.316798	1.28574	0.804056	1.69719	0.639596	0.754843	1.60862	1.03054	1.10234	-0.4207	-1.53653	0.560032	1.81974	1.15496	1.72873	0.499149	0.167775	1.36792	-3.00528	2.44212	1.1462	1.1855	0.864606	0.390954	-0.881478	1.04333	0.868646	0.614198	-0.0851178	1.12907	0.446229	1.53428	0.880324	1.1696	0.86208	-1.11872	1.35536	0.732603
SNX22	0.025649	-1.59093	0.099543	0.21995	2.72773	2.31294	2.30267	2.90384	2.71408	3.14253	3.14984	2.48934	2.09058	2.207	2.75298	2.67404	1.30092	1.30092	1.30092	3.24429	1.88126	0.54023	2.70048	2.51611	3.44911	2.5694	3.08775	2.64041	3.12535	0.852335	2.8627	2.28455	2.81688	2.01533	3.4877	2.1595	1.98376	1.84841	3.05762	2.38026	2.39868	2.3137	1.94444	3.08523	2.62047	2.27634	2.54164	3.17818	2.91504	2.64297	2.07544	2.95632	2.12175	3.10569	2.7333	1.88024	3.22784	2.77749	1.81601	2.29771	1.86648	2.5469	2.9769	2.25547	2.59503	1.89649	3.45473	2.58754	2.75757	1.91146	2.81408	2.46224	2.67362	2.7543	1.851	1.62841	3.0152	3.46347	2.20252	1.9204	2.92912	2.19632	3.76547	3.1023	2.19913	3.08792	2.95696	3.04499	2.26661	3.1443	1.83481	2.47484	1.88265	3.44174	2.67684	2.01192	1.49247	1.54158	2.67928	2.34756	2.54918	2.97652	2.56071	2.2949	2.61772	2.12602	2.20907	2.33356	3.1152	2.53379	3.19288	3.85064	2.06183	3.36276	1.47118	2.47642	3.08233	2.19716	2.29919	3.59305	3.57642	2.3583	2.84639	1.98004	2.65201	3.39586	3.41461	3.31611	2.80832	3.2378	2.78634	3.95872	3.07555	2.6391	1.11146	2.85314	2.02322	2.80251	2.98137	1.41914	3.33528	2.05963	2.07458	3.28916	2.44947	2.72215	3.36099	2.49459	2.53662	4.1361	1.90464	2.23346	3.47568	2.55108	2.48133	2.98621	2.83338	2.7457	3.4087	0.676061	2.05993	2.7333	2.62473	1.76852	4.19941	3.79732
ZNF436	0.0256663	-1.59064	0.0995773	-0.095333	3.25058	3.52486	3.3441	3.82984	3.20194	3.30089	3.16655	3.3444	3.80967	3.63124	3.44185	3.15027	3.44819	3.44819	3.44819	3.29267	3.34417	3.55058	3.24553	2.69635	3.29428	3.02725	3.33348	2.98844	3.11576	3.02547	3.1331	3.24361	3.32007	3.3554	3.22197	3.44402	3.74758	3.39939	3.03784	3.45685	3.20023	3.05956	3.23971	3.22796	3.61467	3.35666	3.2073	3.48634	2.9511	3.17938	3.04771	3.14684	3.32486	3.07301	3.22361	3.61593	3.27785	2.96883	3.13817	3.08582	3.32642	3.36263	3.46792	3.70116	3.29782	2.68193	3.22515	3.22665	3.24964	3.08722	3.38394	3.02438	3.12868	3.2684	3.1677	3.18905	3.04539	3.40573	3.75809	3.52859	2.97406	3.113	3.00885	3.34629	3.25735	3.39486	3.42089	3.29637	3.37818	3.0076	3.17353	3.50573	3.27748	3.25131	3.24618	3.22168	3.39709	3.49222	3.13215	2.84675	2.93919	3.21191	3.27988	3.39402	3.56902	3.47859	3.24976	3.14037	2.75144	3.0809	2.99427	3.11568	3.15702	3.39165	3.14401	3.11274	3.05809	3.56734	3.5062	3.18884	2.86726	3.27288	3.44535	3.39051	3.06739	3.32762	3.48643	2.81011	2.99819	3.07208	3.44063	3.36881	2.66333	2.58642	3.30502	2.85314	3.46168	3.16511	3.12783	3.20148	3.25536	3.49692	3.41422	2.67695	3.37884	2.92395	3.36099	2.55761	2.96493	2.58797	2.66117	3.48154	3.14108	2.95616	3.10849	2.72213	3.46525	2.95336	3.21829	3.34185	3.37157	2.51687	3.11747	3.185	3.29312	3.2814
TRMT2B-AS1	0.0256675	-1.59062	0.0995773	0.215491	-0.495742	-1.05335	-2.62912	0.0923187	-0.68642	-0.268947	-0.654097	-1.15168	-4.34055	-0.497823	-0.855967	-0.842106	-0.780988	-0.780988	-0.780988	-1.05801	-0.57798	-0.269115	-0.910302	-1.35143	-0.668387	-2.99075	-0.881807	-0.0332443	-0.965438	-0.599106	-0.593457	-0.887454	-0.660995	-1.29225	-0.587399	-2.11447	-1.00702	-0.598594	-0.122503	-1.672	-1.0009	-1.22435	-0.426831	-0.0480481	-0.625609	-0.123802	-0.510505	-0.959418	-0.216391	-0.279358	-0.274227	-1.22216	-0.189632	-0.585968	-0.289232	-0.861648	-0.493496	-1.02507	-0.730205	-0.882938	-0.219779	-0.669331	-0.706853	-0.778714	0.230183	-0.891144	-0.768478	-2.02076	-0.159851	-0.536483	-0.631514	-0.557423	-1.2074	-1.23068	-0.0595201	-0.999771	-0.944765	-1.9119	-0.0769359	-0.993675	-0.787026	-1.07216	-0.975162	-0.141612	-0.144886	-0.812069	-0.406328	-0.419705	-0.4056	-1.01914	-0.0483098	0.138226	-1.40972	-0.612609	-1.09272	-1.7746	-0.140414	-0.358414	-1.19802	-1.02983	-0.403753	-0.15799	-0.0941641	-0.777972	-0.957507	-0.379598	0.0510163	-0.379326	-1.24906	-0.479994	-1.46204	0.273576	0.305128	-0.662024	-2.05616	-0.506813	-1.81316	-0.824041	-0.262865	0.106926	-0.328223	-0.762179	-0.162478	-0.221123	-1.02664	-0.900751	-0.401697	-1.99859	-0.541769	0.101773	-0.857082	-0.205629	-1.73321	-1.24588	-1.61194	-0.985648	-1.28997	-0.742859	0.24924	-1.51727	-0.011473	-0.0131214	-0.687954	-0.0908984	-0.619759	-0.73766	-1.51417	-0.614212	0.275604	0.160132	0.0158129	-1.80609	-1.20704	0.416367	-1.01886	-1.18709	-0.739103	-0.471437	-1.17367	-0.236946	-0.76909	-0.543216	0.0560362	0.196284	-0.149506	-1.09741
FZR1	0.0257224	-1.58969	0.0997573	0.129599	5.98806	6.01222	6.04597	6.39437	5.65502	6.28466	5.63608	5.32798	6.45368	5.93205	5.83809	6.23994	5.53452	5.53452	5.53452	6.03099	5.76295	5.8206	5.85954	6.15272	5.68003	5.78571	5.66852	5.86857	5.67274	5.84077	5.63023	5.95699	6.01333	6.51347	6.28818	6.01679	6.55432	5.72531	5.79714	5.89502	5.592	6.05846	5.53285	5.51513	5.65813	5.90888	5.90423	6.14394	5.81678	5.70801	6.03039	6.06275	5.792	5.88067	5.7499	5.76065	5.64243	6.11601	6.22529	5.50842	5.95858	5.33459	5.63465	5.97653	5.66276	5.95449	6.00679	6.68053	6.09698	6.18768	5.72964	5.93403	5.57758	6.19342	5.83447	5.61165	6.24957	5.66652	5.84717	6.09651	5.9482	5.98212	5.82136	5.32332	6.2878	5.51404	5.44229	6.12663	5.69462	6.00981	5.73543	5.64383	5.86746	6.05952	5.94394	5.71076	5.5144	5.59315	5.74077	5.98351	5.79866	6.21971	5.59691	5.71639	5.71866	6.10957	5.36837	5.9628	6.9732	5.50472	6.12577	5.55361	5.84681	5.70123	5.95559	5.96469	5.8651	5.59703	5.97341	5.81958	6.42455	5.79667	6.36544	6.54987	6.41282	5.94444	5.49913	6.46443	5.65751	6.18005	5.80673	5.70258	6.65395	7.54298	6.18872	5.91291	5.8685	5.69568	6.40267	5.95587	5.61679	6.04482	6.13436	6.28606	5.56257	6.15066	6.10525	6.58683	6.05181	6.66551	5.55672	5.6155	6.04934	6.17481	5.76388	6.40993	6.53209	5.60856	6.56967	6.06029	6.15318	6.57691	5.70637	6.38981	6.28149	6.02144
MAST3	0.0257236	-1.58967	0.0997573	0.184202	8.15433	8.71182	8.05677	8.40757	7.91741	8.29567	7.13948	6.57698	8.24563	8.03291	7.78017	8.6473	7.70596	7.70596	7.70596	8.54894	8.7024	7.20857	7.09766	8.26356	7.04666	8.18903	7.66957	7.21364	7.00395	8.15051	8.03924	8.23909	7.66957	9.11528	8.61931	7.83163	8.55375	7.56554	7.85081	8.4418	8.37538	8.5275	7.76501	7.22116	7.57705	8.18414	8.37365	8.25778	7.71096	7.57595	8.4793	7.59418	7.70726	7.94148	8.03597	8.89623	8.09739	8.38828	7.94833	6.99186	7.96786	7.65003	7.76309	8.27004	7.50171	8.1632	8.39343	9.1606	7.85732	8.62869	7.98047	7.64248	8.41427	7.1053	7.48408	7.94203	8.06652	7.76246	7.78916	8.15681	8.30394	8.11794	7.86657	6.95733	9.20799	8.30501	8.07753	9.12588	8.7386	8.61802	7.3896	7.53748	7.88886	8.3188	7.71832	7.89547	7.3305	8.45837	7.55576	8.12703	8.25989	8.47129	7.28976	8.05934	7.93063	8.73201	7.52997	7.9705	8.78926	7.66538	8.91103	7.59923	8.18881	7.74427	8.45374	7.79526	7.64335	8.31549	8.2553	7.2517	9.44083	7.59305	8.93865	8.51869	8.57949	7.71924	7.1734	8.69024	7.93659	7.87963	8.29545	7.40439	8.96905	8.74034	8.59815	7.73859	7.78375	7.98451	8.96432	8.09177	7.42128	8.16874	7.54541	8.57734	8.49701	8.16934	7.85888	8.50886	7.93445	8.37246	7.9507	8.51974	7.86732	8.14361	7.92683	8.82321	8.67813	7.52901	8.85442	8.26343	8.30159	8.73277	7.14227	8.85976	7.70067	8.14999
TSPAN15	0.0257567	-1.58911	0.0998574	-0.249842	0.406692	-0.0463239	0.793781	-0.686718	0.406468	-0.896434	1.19559	1.70279	0.808353	-0.688887	0.730657	0.426153	0.288181	0.288181	0.288181	0.424559	0.900461	-0.139434	1.66223	0.505424	1.02185	0.511333	0.643609	1.46238	0.835701	-0.169397	1.89907	-0.085489	0.251172	1.01693	0.703391	-0.0630846	-0.407942	0.621773	0.195787	0.0272092	0.232888	0.523738	0.204697	0.967712	0.762156	-0.613812	0.326758	0.443126	0.566733	-0.89277	0.407882	0.0851198	0.413527	0.0188861	0.480339	-2.51787	-0.247268	0.0311375	0.971817	1.2574	-1.13915	0.93843	0.574241	-0.601421	0.942659	0.278222	-0.642045	0.51485	0.398347	1.06877	0.407953	-0.00782171	0.663684	0.919367	-0.332629	0.0102639	0.77928	-0.410029	0.451506	0.240564	-0.565046	0.642102	0.114817	0.947471	-0.650103	-0.160535	-0.255832	-1.32746	-2.58249	-0.163178	1.02696	1.19958	0.205477	-0.343036	-0.559295	-0.361959	0.895675	-1.26989	0.372722	0.691768	0.0118129	-0.0799484	1.12818	0.468768	1.33374	-0.702474	0.612883	0.387776	-0.812824	1.51267	-1.17989	-0.0919338	-0.374496	1.06252	-0.683514	0.0440215	1.05113	-0.37509	-0.363223	0.106926	-1.24148	0.428624	0.12206	-0.35035	-0.101067	-0.0326066	0.318289	-0.120508	1.17112	1.02853	0.239343	0.49811	-0.17229	0.754843	0.346736	0.249093	0.173971	1.19659	-0.551606	0.321133	0.185376	0.547687	-0.208214	0.15944	0.420205	-0.104817	0.324596	0.386857	0.753188	1.29421	0.501751	-1.17233	-0.391904	-1.8737	-0.320139	0.881719	-0.194314	0.711456	-1.40493	-0.865525	-2.12972	0.689399	-0.70084	-0.0890041	-0.489684	0.00688133
RBL1	0.0257629	-1.58901	0.0998574	-0.157298	4.39509	3.60396	4.62946	3.5691	4.51644	4.59682	4.28245	4.79878	3.59119	4.63603	4.28321	4.03268	4.77931	4.77931	4.77931	4.16456	3.41782	5.38962	4.26171	4.41963	4.40694	3.44686	4.19397	4.10233	4.71443	4.44181	4.00592	3.98301	5.19701	3.46498	4.44426	4.28374	3.49246	4.74937	4.71368	3.97641	4.15683	4.27184	4.87692	4.75601	4.52061	4.41832	4.44204	4.27846	4.79838	4.72836	3.99899	4.53777	4.66034	4.88093	3.91116	4.77687	4.50587	4.635	4.49763	4.28681	4.49384	4.32713	4.509	4.49157	4.8265	4.58802	4.4691	5.0491	4.48261	4.25732	4.64152	4.68036	4.02612	5.08744	4.66741	4.30923	4.69294	5.18165	3.67932	4.19189	4.14878	4.11212	4.99703	5.09049	3.8875	3.55508	4.4398	3.67058	4.04034	4.47009	4.74227	5.00905	4.33352	4.02749	4.68621	4.29487	4.60624	3.93851	4.51436	3.59541	4.13017	4.43767	4.9775	4.24389	4.40218	4.03905	4.41325	4.22572	3.73008	4.29193	3.21741	4.52396	4.71698	4.63292	4.20868	4.60345	4.22689	3.51625	4.24634	4.6606	3.61212	4.1158	4.17279	3.81645	4.3318	4.7222	5.00248	4.37438	4.31687	4.23402	4.04554	5.09602	3.34909	3.58048	3.89029	4.48386	4.4466	4.3598	3.60893	5.11678	4.92244	4.42823	4.05478	4.17144	4.67377	3.90871	3.49209	4.2836	4.39612	3.74413	4.10071	3.27372	4.39565	3.7566	4.20934	4.06471	3.98684	4.69753	4.55791	4.00746	4.09322	3.81953	4.97519	3.22784	5.27889	4.25986
TMEM144	0.0257684	-1.58891	0.0998574	0.234117	3.98992	4.67006	3.94261	3.83628	3.74698	2.82262	3.73586	4.18363	3.49131	4.07648	3.43516	2.68445	3.83312	3.83312	3.83312	4.56663	4.28598	3.8174	3.42718	3.04131	3.52979	4.13383	2.42688	2.55757	3.44181	4.39546	3.82349	4.43117	4.3776	3.53366	4.19103	3.38673	2.60128	3.2218	3.00426	3.96424	2.56161	4.49819	2.35484	3.27081	3.79663	3.63617	4.66682	4.09795	4.52394	4.37288	4.60075	4.04676	2.45135	3.98344	3.80272	3.39328	3.99204	4.40451	3.68136	4.55605	3.32642	3.17997	4.7428	4.13895	3.52016	4.45338	3.3445	3.97871	3.59079	4.41714	3.83937	2.06364	4.18164	4.21353	3.86918	3.72606	4.1458	1.91915	2.66456	4.1326	4.70467	3.82711	3.68188	4.00938	3.04956	4.37348	3.12416	3.65733	5.60857	3.56817	3.7721	3.75461	4.23361	4.42949	4.19364	4.08788	4.02273	4.11617	3.88136	4.02641	4.65719	3.35224	4.55769	4.09861	3.54266	4.32448	5.06632	4.24638	3.18755	4.3623	4.11258	3.9514	3.35179	4.39111	4.95896	4.51183	4.07006	4.84612	4.28	4.01195	3.28724	4.35929	3.0748	4.73648	2.81927	4.50066	4.29206	2.48728	5.19009	4.04813	4.24039	3.73227	2.98682	2.9895	4.45184	3.69801	3.68651	2.86306	4.82584	4.70865	3.44981	3.90094	4.85522	3.09255	4.39027	4.12437	4.6872	2.17903	4.22752	2.3817	3.82997	4.78113	4.46891	4.92824	4.60125	0.998919	3.08777	4.74431	3.87682	2.75328	4.30415	2.48738	3.58533	3.46116	3.19211	3.57682
NUP54	0.0257689	-1.5889	0.0998574	-0.119771	4.11429	3.90923	4.09257	3.86802	4.30791	4.11432	4.38837	4.29254	3.66436	4.23966	4.11328	3.63663	4.44492	4.44492	4.44492	3.96503	3.52169	4.72832	4.38501	3.78148	4.26187	3.6183	4.2043	4.19356	4.71443	4.0809	3.87801	3.90345	4.76288	3.39901	4.38964	3.65973	3.84079	4.58003	4.31675	3.89327	3.69252	4.18441	4.32391	4.27503	4.47035	4.08123	3.99213	4.01364	4.49675	4.28208	3.84023	4.24895	4.27273	4.46607	3.72094	4.10496	4.09048	4.25555	4.20274	3.93823	4.04883	4.13961	4.30942	4.18804	4.22002	3.95793	4.21299	4.32567	4.12435	3.77434	4.10871	4.34727	4.12461	4.55153	4.32132	4.01459	4.30401	4.60517	3.73231	3.90076	4.19507	4.14409	4.46077	4.43582	3.68058	3.57095	4.26407	3.79674	3.87096	4.21116	4.47095	4.5547	4.10928	3.97914	4.07296	4.0503	4.27086	4.02199	3.90637	3.90913	3.54308	3.72806	4.54961	3.89107	4.26379	3.89203	4.51013	4.21877	3.6808	4.03812	3.66364	4.25572	4.3113	4.63292	4.00053	4.08894	3.96534	3.89683	4.21187	4.21301	3.30915	4.09771	3.71159	3.63203	3.67778	4.16609	4.67374	3.7981	4.29998	4.07272	3.60611	4.61274	3.71406	3.46848	3.85194	3.89314	4.00464	4.48065	3.61888	4.42616	4.58594	4.2523	4.13069	3.68474	4.03708	3.94525	3.91517	3.8673	3.9106	2.9621	4.06189	3.41909	4.15934	3.7566	4.01572	3.50518	3.83534	4.30585	4.0753	3.95266	4.06261	3.61658	4.57809	3.22784	4.89864	3.95005
SDSL	0.0257811	-1.5887	0.0998859	0.296072	0.656534	0.916433	1.12614	-2.05893	-1.67404	0.92843	0.854157	2.50074	-0.0815063	1.10941	0.386479	-0.0382291	0.520189	0.520189	0.520189	0.303844	1.43767	0.332378	1.01728	0.543596	0.674125	0.726571	0.302579	0.70881	0.926314	-1.21387	1.40013	-0.155518	1.41173	0.433569	0.597215	0.108709	-0.676605	-0.232181	0.287986	0.501542	1.33696	-0.387314	0.152624	0.831245	1.74101	-1.22794	-0.230091	-0.462784	0.136651	1.27138	-0.86459	-0.743691	0.272402	-0.155986	0.545132	-1.4641	-1.16513	-0.786396	0.815618	2.79701	0.436474	-0.174089	-0.56652	-1.49724	0.443877	1.09162	0.0245728	-0.021161	-0.247666	-0.4084	-0.293669	0.790585	-0.29205	-0.173648	0.621822	-0.999771	-1.06863	-1.9119	-0.171117	-0.456769	-0.285375	0.366647	-0.229086	0.0994191	0.228563	2.37473	-0.574372	-0.210985	-0.4056	-0.0931701	1.53827	-0.0655836	1.52102	0.478231	0.551124	-0.274581	-0.300562	-1.26989	1.90409	1.23222	-0.0622711	-0.15799	0.41277	0.159647	-0.082043	0.238391	1.07883	0.616545	0.813629	1.8341	1.70663	1.04198	0.243615	0.70557	0.138011	1.00907	1.42422	0.527276	1.79314	-0.666209	1.37278	1.37213	-0.0612672	0.456724	0.722263	0.26144	1.04497	1.17575	-0.122222	0.764436	0.579806	-1.32249	0.187584	1.04246	0.68261	0.44289	1.45752	0.88241	-0.096313	0.999482	0.685692	1.74197	1.36722	1.04666	-0.281712	1.1347	1.74738	1.33079	0.753188	1.1855	0.338099	-1.45469	0.0513906	0.532386	0.972772	1.10731	-0.441144	0.764292	0.0485092	-0.517269	0.652669	1.1696	0.00610352	0.196284	0.770968	-0.629283
WDR24	0.0258017	-1.58835	0.0999469	-0.115076	3.21056	3.58459	3.88895	3.66617	3.61331	3.35003	3.41527	3.80594	3.67451	3.30563	3.17879	3.21634	3.27379	3.27379	3.27379	3.18571	2.93982	3.52635	3.02217	3.04131	3.19881	1.80297	3.22602	3.50805	3.32175	2.7091	2.73561	2.72546	3.6696	2.79893	3.39039	3.02849	3.20254	3.21588	3.21856	3.11908	3.02774	3.30037	3.08854	3.52644	3.2045	3.13897	3.2073	3.78062	3.18863	3.57446	3.0282	3.22044	3.14087	3.33794	3.04471	3.10909	2.96021	3.35275	3.06199	3.57781	3.497	2.49841	3.28549	3.60954	3.2418	2.76224	3.18306	2.96057	3.02448	3.23184	3.11283	3.6085	2.77144	3.34766	3.17432	3.06827	3.55063	3.65531	2.8558	3.38745	3.0262	3.27192	3.55137	2.69554	3.07723	3.21459	3.47033	3.10476	3.45754	3.56276	3.64264	3.08047	3.13034	2.59185	2.81226	3.52544	3.43573	3.21792	3.30509	3.1065	2.7787	2.76019	3.5587	3.08472	3.27552	3.25615	3.2223	2.92666	2.24139	3.09599	2.74713	2.90107	3.14865	3.21541	3.17487	3.21796	3.09827	3.17297	3.18938	3.33653	2.98085	3.35896	3.09687	2.9574	2.92788	3.15222	3.05709	2.71032	3.54121	3.12005	3.30044	3.53312	2.58489	2.70648	2.82893	3.41183	3.05661	3.19682	3.58884	3.22481	3.66304	3.32966	2.93366	2.96686	2.61035	2.92395	3.46288	2.70964	3.37769	2.80561	3.25773	2.83745	3.04851	3.09472	3.05612	2.37715	3.39158	2.97594	2.6968	3.51572	3.59119	3.09768	3.39959	3.30988	3.12323	2.87469
RNU7-103P	0.0258081	-1.58824	0.0999527	0.280232	-0.763632	-2.24098	-2.19903	-1.01691	-0.0388721	-2.03209	-3.07931	-1.87836	-4.34055	-1.31931	-2.31977	-2.09384	-1.74705	-1.74705	-1.74705	-0.904656	-0.239227	-1.63253	-3.42288	-1.35143	-2.0431	-0.97702	-1.1713	-1.47937	-2.59903	-0.298914	-0.452239	-1.87496	-2.14039	0.433569	-0.0967741	-2.11447	-1.00702	-1.09096	-2.61939	-1.89036	-0.761811	-0.387314	-0.784697	-1.59168	-2.08021	-0.888441	0.00458762	-0.641476	-2.37677	-1.26439	-1.19058	-1.22216	-0.669813	-1.07875	-1.20474	0.746308	0.146483	-1.31122	-0.614552	-2.53462	-1.64775	-0.528697	-0.438636	-0.23506	-1.5983	-0.14153	-1.23198	-1.53549	-0.790963	-1.71125	-1.52521	-1.45626	-3.14169	-0.752524	-0.76803	-0.706608	0.0460176	-1.9119	-0.764677	-1.1662	-0.203027	-1.07216	-0.295308	-0.565469	-1.06823	-1.69217	-2.52448	-0.536603	-1.54228	-2.13937	-1.12901	-0.668119	-2.9311	-1.14413	-2.27455	-1.19092	-2.05887	0.270519	-0.718671	-1.18169	-0.851981	-0.00591279	-1.28309	-0.234296	-0.319295	-0.379598	-0.382867	-0.379326	-1.52929	-1.47027	-0.405441	-0.424641	-1.47877	-1.55353	-1.06092	-0.414039	-1.81316	-0.824041	-0.363223	-1.14735	0.029509	-0.762179	-0.813947	-0.492301	-0.872928	-0.489189	-2.23343	-0.475981	-0.668943	-1.35623	-1.22975	-0.952673	-0.652877	-0.474961	-0.481808	-0.448471	-1.09267	-1.52129	-0.306073	-0.0750288	-0.753322	-1.3131	-0.351105	-0.39399	-0.718282	-0.386813	-0.796732	-1.73219	-0.550658	-1.01633	-0.84815	-0.254897	-1.40229	-1.01047	-1.35472	-0.413019	-0.582445	-0.144827	0.374977	-1.32554	-0.225157	0.126348	-1.5895	-0.742866	-1.07261	-0.276416
MIR4477B	0.0258174	-1.58809	0.0999529	0.237329	2.64188	3.10283	2.10974	2.52818	2.51745	2.772	1.34012	1.18631	2.34066	2.61128	2.34503	2.22398	2.76463	2.76463	2.76463	1.97371	2.76271	2.6448	2.3982	1.14979	2.53594	3.11896	2.57756	0.958837	2.95286	1.97938	3.18808	2.72546	1.14028	2.7896	1.11602	3.45998	2.90245	2.48205	2.11101	3.11174	1.81431	2.87332	2.40021	1.92277	3.28978	2.47557	1.93148	1.99274	2.03778	2.34024	2.68622	2.48855	2.4404	0.954898	2.07542	2.75484	2.43376	1.8946	3.01786	1.88148	2.22669	3.04017	1.87951	1.84539	2.44185	3.41996	2.82638	2.77574	2.57765	3.14055	2.10685	1.97648	2.27664	2.31877	2.38435	3.49327	1.7765	2.24966	3.48457	3.20466	1.71309	2.02834	2.06463	2.86179	2.56757	2.80882	1.41288	1.38377	2.46401	1.61772	1.81404	1.48759	2.22298	3.86404	2.48747	2.01192	2.08527	1.20304	3.1876	3.52969	2.76805	2.56753	1.12818	3.53357	2.63446	2.64757	3.33558	3.05709	3.77774	2.59883	3.48322	2.63096	1.14757	1.09098	2.10475	2.37607	3.57336	2.18085	4.29243	2.96775	2.79144	1.95795	2.19996	2.99779	2.84166	2.67143	3.0381	3.05062	2.03795	2.98148	0.951975	2.04906	3.6384	3.48776	3.00899	2.41851	3.06697	3.51876	1.74004	2.44603	1.54289	2.54017	3.57107	3.00999	1.98499	1.42817	3.79528	4.05809	2.65014	2.35685	1.80368	2.66877	1.99891	1.85821	2.61607	3.23347	2.99133	2.95336	2.2951	1.48364	3.21338	2.83045	1.75436	2.53739	1.06017	3.04092
AC124248.1	0.0258178	-1.58808	0.0999529	0.297751	2.20873	3.47663	-0.259559	2.86661	1.72489	1.62014	2.05386	1.00615	2.15002	1.64332	2.76371	2.67404	1.30092	1.30092	1.30092	2.7846	3.04429	0.913388	1.96757	1.12483	0.799578	2.97209	1.68107	0.742538	0.464465	2.087	1.81773	2.16035	1.41173	2.56736	0.737115	2.17891	3.04357	1.48493	1.01048	3.23842	2.58345	1.21484	1.03651	1.22902	-0.467944	2.45584	1.70587	2.02306	1.25579	0.0956782	3.10471	1.60477	1.59849	0.70489	3.12108	3.00039	2.26548	1.43377	1.83648	1.05838	1.95279	2.34232	1.63978	1.97691	1.58442	1.89649	2.39639	1.0831	2.06089	2.7036	2.84005	1.62999	2.23805	1.15457	1.83436	1.7052	1.6248	1.21499	3.68605	2.46989	1.32623	1.69012	0.793726	-0.195056	3.06807	3.56304	2.01134	2.12269	3.1958	1.91815	0.952902	1.2879	1.58139	1.61947	2.06767	3.18362	1.54054	3.29153	2.63009	2.0047	3.44621	1.69499	0.0502176	1.38501	1.90236	2.95533	1.56775	3.06486	1.36436	1.76021	2.04489	1.81872	0.578592	0.811996	2.99636	2.93015	1.69964	2.47643	0.293332	1.74651	2.92518	2.34302	2.9711	3.28567	2.38871	2.524	2.3069	1.84733	2.22843	-0.9875	2.36157	0.684439	1.69334	1.91544	3.21293	1.69548	1.79309	0.994913	2.0356	2.94468	-0.239489	2.80603	1.86428	1.70126	2.25544	1.1347	2.23597	2.07947	2.27866	2.65066	2.18713	3.38682	1.99891	1.8358	2.75398	0.881719	1.82946	1.74318	2.99887	3.69334	2.98762	2.42653	1.11857	4.20272	1.7295	2.56104
ZNF467	0.0258232	-1.58799	0.099955	0.230965	7.69333	8.34746	7.58832	8.16532	7.19769	7.22333	6.71422	5.85856	8.12306	7.36532	7.518	8.07088	6.90638	6.90638	6.90638	8.5535	7.71678	6.27778	7.62876	7.93017	6.869	9.08247	7.41261	6.9831	6.42348	7.91342	7.87764	7.74082	6.24508	7.6252	7.34592	7.69293	8.25945	6.68556	6.87477	8.48627	7.77686	7.44337	6.75091	6.60451	6.87129	7.92221	7.50723	7.69007	7.04663	6.75221	7.83941	7.12411	7.42555	6.80992	8.30832	8.52261	8.20115	7.48865	7.20281	6.77931	7.4527	8.08883	7.5986	7.65159	6.60422	7.51473	8.19384	8.12234	7.5273	8.49635	7.83819	6.88727	7.6226	6.31674	7.34231	7.05113	7.27441	6.73705	7.7431	7.70015	7.54771	7.07075	6.80006	5.82579	8.27771	8.19759	6.916	8.87261	8.80307	8.16555	6.72158	6.33969	7.10352	7.95004	7.57452	8.61478	6.46774	8.72279	7.15309	7.58143	8.04378	7.30309	6.18497	8.0868	7.49714	7.94791	6.77506	7.22369	8.31225	7.34394	9.25795	7.27315	7.41098	6.65361	8.17677	7.75681	6.88875	8.24542	7.88366	7.27561	8.60896	7.23886	8.318	8.27311	7.4365	7.48693	6.9025	8.08024	7.81821	7.4973	7.97675	6.15377	8.29958	8.26753	8.27077	6.8764	7.38856	6.41141	8.43196	7.71247	6.20127	7.50602	7.41693	7.76973	7.8974	7.36816	7.98197	8.17557	7.41117	7.09641	7.3672	8.92493	7.6655	7.85937	8.32211	8.02013	8.24757	7.13792	8.05895	7.76571	7.83408	7.46419	6.48991	8.85401	6.56227	7.53544
AC005037.2	0.0258479	-1.58757	0.100032	0.188414	0.12312	0.370464	0.158404	-0.300624	-0.175582	-0.548841	-0.91039	-1.46974	-1.65257	-0.251646	-0.314619	0.212567	-0.695546	-0.695546	-0.695546	0.303844	0.367867	-0.338606	-0.690032	0.157115	-0.0477314	0.913827	-0.144869	-1.33167	-0.671591	0.256548	-0.32362	0.27548	-0.446448	0.48072	0.173356	1.11616	-0.181543	-0.298395	-0.612542	-0.103323	0.287139	0.295516	0.852897	-0.546208	-0.467944	-0.0656384	0.00458762	-0.462784	-0.216391	0.347563	0.143503	-0.849265	-0.0595306	0.523318	-0.831329	-0.211854	0.309242	-0.786396	0.0781298	-0.882938	0.284991	0.193905	0.233828	0.254148	-0.242533	0.481697	0.422001	-0.343056	0.00120791	0.410928	0.261901	-0.00782171	0.0123345	-0.243427	0.321005	0.598556	-0.534329	-0.0454425	-0.497337	0.372577	-0.285375	-0.278663	-0.295308	0.226809	0.628326	0.687039	0.0633796	-0.419705	0.293133	-0.780364	0.025812	-0.179412	0.0432508	0.673182	-0.559295	0.222524	-1.21542	0.341565	-0.824415	0.402346	0.734903	0.427219	-0.31233	-0.427917	-0.195798	0.715524	0.112155	-1.00287	0.391759	0.0405946	-0.133185	-0.152618	-0.0325879	-0.401938	-0.063311	0.792559	0.0527401	0.0409716	1.04652	-0.22846	0.315928	-0.311679	0.284697	0.377311	0.27295	-0.680343	-0.509356	-0.347509	0.638158	-0.69409	0.517839	0.49811	-0.0420996	0.621553	0.40843	-0.448471	0.837884	0.132134	-0.096313	-0.323138	0.138624	-0.195537	0.151188	0.15944	-0.359091	-0.19283	0.40871	0.330231	-0.443226	0.0403829	-1.13838	0.630281	-0.027035	-0.0840376	0.148582	1.10731	0.577693	0.12132	0.757666	-0.0763758	0.808358	0.403945	0.00610352	0.196284	-0.810592	0.508711
DNPH1	0.0258804	-1.58703	0.100116	-0.209944	0.76647	0.540972	0.839761	1.01383	1.1696	0.964945	1.5415	1.44412	0.880319	1.24925	0.815594	1.21061	0.895482	0.895482	0.895482	0.101419	0.265191	1.73437	1.13726	1.29112	1.4367	-0.774792	0.968567	1.66943	1.09207	-0.441216	0.498206	0.164897	1.12359	0.227856	0.66886	0.400929	-0.536029	0.657141	0.838206	-0.0365812	-0.464237	1.45515	0.977862	1.06829	0.793644	0.532428	0.490361	0.443126	0.782241	0.393062	-0.00939696	1.26863	1.19127	1.11753	0.778612	-0.320475	0.766991	0.826406	0.686261	1.39895	0.776524	0.613672	0.633647	0.938628	1.04441	-0.35089	0.685827	0.180455	0.842968	0.543554	0.943315	0.819492	0.663684	1.49172	0.934465	0.234084	1.68357	0.430462	-0.171117	0.805294	0.381293	0.409366	1.20646	0.971925	-0.0620619	0.687039	0.737367	0.410804	-0.196746	1.44024	0.990408	1.62956	1.12103	-0.0145987	0.601855	0.591541	0.365745	-0.358414	0.749584	0.106995	0.644643	0.801728	0.918393	-0.916471	1.03911	0.522625	0.432878	-0.297322	-0.336274	0.762272	-0.943999	1.1714	0.890951	0.845795	1.10529	1.19728	0.592301	0.178754	0.478695	0.804951	-1.24148	0.830374	-0.0612672	0.293271	-0.734025	0.896653	1.55298	-0.019133	1.44125	0.314654	0.696283	1.38934	-0.474296	-0.809527	0.282286	1.14643	0.684932	0.717306	0.687522	-0.622965	1.80484	0.712189	0.253515	0.234083	1.32077	0.856378	-0.319756	-0.407476	1.1462	-0.233818	0.648716	-0.733506	0.196505	0.290195	0.316308	-0.571141	-0.312457	1.04616	0.0485092	1.48364	-0.0815015	-0.543216	1.87054	0.359287	0.508274	0.783539
AC092944.1	0.0258825	-1.58699	0.100116	0.154014	4.23472	4.95543	3.76336	4.31752	4.14522	4.72477	3.94732	3.35699	3.99937	3.98741	3.85692	4.25853	4.00249	4.00249	4.00249	3.97989	4.68444	3.76038	3.89548	3.37348	3.99083	4.93675	4.29411	3.44287	4.30558	4.08739	4.34279	4.10033	3.68105	4.06142	2.96165	4.63248	4.10514	3.93785	4.21473	4.3638	4.56082	3.57448	4.07389	4.08703	3.81593	4.31811	3.19944	3.99846	4.2764	3.81493	4.60075	4.09736	4.28808	3.63962	4.27813	4.45312	4.23421	4.00853	4.33091	4.7168	3.9765	4.34552	3.90766	4.33421	4.12644	4.8585	4.47957	3.61679	4.19683	4.39097	4.21177	4.1337	4.20684	3.98852	4.04219	4.59808	3.80119	3.50531	4.40184	4.57087	3.81506	3.89256	3.53717	4.10369	4.04058	5.08991	3.51812	3.10476	3.69219	3.7974	3.79877	3.9432	3.72379	4.31729	4.76344	4.37475	3.69129	5.0252	4.49525	4.04791	5.00203	4.1566	3.51374	4.28397	4.30358	4.48535	4.40105	4.28016	4.73948	3.99447	5.22382	4.10186	3.25379	3.84871	4.03877	4.33266	4.31476	4.05284	4.01103	4.39252	5.11137	3.93907	4.70529	4.52246	4.08675	4.13012	3.90862	3.99876	3.67161	4.04317	4.23076	3.66742	4.2724	4.55025	4.63396	3.81356	4.83379	4.40122	3.87266	4.32723	4.0548	4.48999	4.8223	4.13294	3.90679	4.18237	5.51369	4.26861	4.09567	4.32732	3.73446	5.04512	3.91382	4.19987	3.98492	4.75208	4.67104	3.78581	3.81759	3.948	4.97266	4.38093	3.89754	4.64735	3.6052	4.83153
NHP2	0.0258844	-1.58696	0.100116	-0.161695	2.98801	3.35993	3.41416	2.30519	3.43696	2.90949	3.58238	3.06624	2.50902	3.01559	2.9998	3.27263	3.32581	3.32581	3.32581	2.60465	1.91556	3.71394	3.31715	3.4357	3.34319	2.28255	2.81183	3.83948	3.0668	2.80679	2.26909	2.86464	3.15743	2.10834	3.05151	2.5207	1.70084	2.9353	3.01104	2.74521	2.88552	3.25023	3.08854	3.21705	3.2787	2.34227	3.21512	3.04415	3.08696	3.30371	2.85076	3.29666	3.3775	3.29325	2.71933	1.95204	2.09741	3.15932	2.48129	3.06473	3.40201	2.97078	3.16985	3.29916	3.4539	2.65413	2.67671	2.81667	3.28136	2.50644	3.18891	3.14919	2.8882	3.52076	2.96093	2.95753	3.59723	3.54597	2.81952	2.62356	3.12516	3.18238	3.63376	2.90052	2.93325	2.56112	3.43203	2.38621	2.5389	3.77418	3.65437	3.32967	2.78157	2.54279	2.90608	3.15243	2.9039	2.16807	3.19439	2.27648	2.7787	2.25765	3.13626	2.45796	3.30718	2.27128	2.98141	2.67568	1.44529	2.77802	2.01722	3.31932	2.90223	3.17609	3.37414	2.96511	2.79024	2.71031	3.44073	3.36808	2.22705	2.87631	2.42596	2.75236	2.19366	3.19463	3.26743	2.36134	3.24747	3.0818	2.79942	3.67183	2.24567	2.35404	2.41348	3.11263	3.02509	3.12446	2.78339	2.88734	3.70375	3.11126	2.94899	2.22502	2.86124	2.7695	2.46932	1.85703	2.9453	2.14094	3.5093	1.44938	3.0675	3.23832	2.53334	1.86227	2.70243	3.32272	2.44178	3.39076	2.79626	2.72069	3.64365	2.53739	3.02596	2.8629
B9D1	0.0259069	-1.58658	0.100184	-0.180909	1.49757	1.69554	1.12614	0.533417	1.70556	1.83265	2.1909	2.87809	1.71102	0.954541	1.77415	1.4491	1.71393	1.71393	1.71393	0.688401	1.17988	1.39227	1.62166	2.15846	2.32953	1.67066	1.7811	1.98335	1.69192	1.40342	2.56332	1.47162	1.51771	1.56845	1.47699	-0.157316	1.2354	1.63438	1.60169	1.33207	1.23023	0.957927	1.69423	1.76688	1.39596	1.03595	1.49079	1.16806	1.87837	1.76229	1.38079	1.73832	1.13802	2.29484	1.02566	0.899451	0.766991	1.48023	1.83648	2.04118	1.96945	1.24313	1.35214	1.2703	1.81306	1.04956	0.989138	0.61106	1.66362	0.0136338	0.943315	1.75497	1.1108	1.2592	1.80049	1.7052	2.28663	1.4038	0.975709	1.43818	0.983519	1.12472	1.98317	1.66959	1.12901	1.69404	2.43308	1.0198	0.487166	1.75691	1.48671	1.50612	1.67671	0.546184	1.65228	0.885135	2.11732	0.53585	0.889934	1.7557	0.976059	1.16438	1.84767	0.352941	1.39396	1.10826	0.916927	0.885929	0.61806	2.31897	0.949411	1.04198	1.93136	1.14628	1.76279	1.38972	1.23536	0.890333	-0.471087	1.72717	1.37278	1.59489	1.21538	1.54399	1.79532	1.17606	1.1897	1.70643	1.20779	1.21681	0.904334	1.66211	0.983261	1.2373	1.21867	1.53461	1.48867	1.99509	1.34413	-1.23669	1.50653	1.26503	1.27291	2.0082	1.04853	1.90177	1.38164	1.35937	1.4267	1.44331	2.26515	0.554832	1.39302	1.19188	1.38502	1.30235	1.07788	1.51554	1.19008	0.998096	0.478124	1.69321	1.41491	1.5496	1.62265	1.32056
CPNE2	0.025973	-1.58548	0.100421	-0.182152	5.15943	5.5014	5.03227	5.11609	4.8906	5.13247	4.67011	4.03481	5.7251	4.84006	4.93022	6.0243	4.70466	4.70466	4.70466	5.67263	5.29885	4.80886	5.44999	5.24921	4.19873	5.37177	5.01991	4.99925	4.32236	5.42999	5.18761	5.62885	4.2943	5.7604	5.6349	5.16509	5.22664	4.44489	4.73226	5.82384	5.20854	5.51132	4.74247	4.11081	4.56462	5.14063	5.47826	5.11183	4.78596	5.54247	5.6271	4.99016	5.38527	4.53006	5.16216	5.31291	5.09677	6.07687	4.58188	4.64045	5.35	5.76351	5.40886	5.32697	4.74321	5.74975	6.19431	5.74689	4.94551	5.39147	5.36696	4.73828	5.68549	5.14831	4.69993	4.75381	5.81718	5.84412	5.50856	5.28516	5.92321	5.19339	5.41582	3.71922	5.44467	5.07608	5.01629	6.08024	6.1381	5.42142	4.46763	3.9192	4.62159	4.89781	4.62006	6.22814	4.72018	5.5375	4.08857	5.16665	5.52432	5.28752	4.43152	4.75244	4.97866	5.42286	4.75741	4.8761	4.92727	4.99021	5.5502	4.27888	4.7533	4.90953	5.61382	5.34589	4.83575	5.84618	4.5624	4.56581	5.07665	5.14492	5.07957	5.26096	4.806	4.9864	4.56515	4.97519	5.71435	4.26423	5.26939	4.09974	4.62088	4.81354	5.73089	4.73592	4.17706	4.17314	6.03323	4.61019	3.92995	4.77375	4.6312	5.27929	5.17015	4.54066	4.49855	4.8822	4.80578	4.37761	5.13857	5.73354	6.06597	4.81824	5.04969	4.53637	4.83284	4.8023	5.82052	5.32223	5.36012	4.57565	4.08057	5.72842	4.72357	4.64097
RNF122	0.026027	-1.58458	0.100611	0.171383	4.8829	5.3336	5.04949	4.2225	4.54392	4.9464	4.24359	4.23229	5.71529	4.97311	4.45852	5.20336	4.54487	4.54487	4.54487	4.68313	5.54606	3.82536	3.80779	4.91616	4.72161	4.45369	4.69853	4.62053	4.08238	4.5445	4.76421	4.84837	4.07314	5.41229	4.62174	5.52884	5.58136	4.24729	4.58329	4.70833	4.88049	4.71705	4.87692	4.01325	5.2031	4.47331	5.37209	4.09081	4.66632	4.8249	4.54005	4.85384	5.31503	4.37519	4.9241	4.74016	5.40428	4.90992	4.6237	4.32722	4.58315	4.82012	4.20558	4.52061	4.11089	5.08619	4.79947	4.89519	4.6499	5.26028	4.61419	4.02621	5.32715	3.72638	4.33912	5.0908	4.71658	4.76296	4.69667	5.40372	5.18741	4.86736	4.74443	3.79997	5.51211	5.01065	4.92073	5.14673	4.84805	5.3431	4.33178	4.6157	4.48605	5.2584	4.48807	4.37812	4.01425	4.71991	4.68303	5.01334	4.55868	5.01488	3.82608	4.52715	4.12262	5.18686	4.63776	4.7395	6.24144	4.41141	5.84993	4.58795	4.51377	4.4986	5.5163	4.18476	4.68824	4.84354	5.46537	4.64523	5.87164	4.37815	5.41212	5.16963	5.32606	4.37721	4.30801	5.11834	4.67537	5.13039	4.52265	4.03952	5.71919	6.04157	4.84947	4.6567	5.21986	4.87298	5.59072	4.4362	4.0326	5.06504	4.96109	5.56244	4.42242	4.65222	4.9092	5.88836	4.65376	5.06671	4.87303	4.80168	4.53182	4.88524	4.72009	5.75909	5.09604	4.60279	5.27503	4.89815	5.31214	5.27736	4.26436	4.69393	4.80646	4.67509
NOL3	0.0260381	-1.58439	0.100635	-0.230538	1.1534	1.51629	0.00542681	0.254803	1.1696	1.31535	1.19559	2.30665	2.26202	-0.108146	1.64085	2.23819	0.656425	0.656425	0.656425	1.53819	1.26217	0.240058	1.77752	1.71568	0.914989	0.726571	1.33113	1.37905	0.464465	1.5979	2.67531	2.21688	1.05483	1.10984	0.92441	0.80242	0.102795	0.470933	0.331966	1.90757	0.575715	0.193057	-0.206797	1.37362	0.182261	1.93548	0.589954	1.14067	0.821732	1.24681	1.18326	0.56774	1.67525	0.983309	2.03086	2.0643	1.90714	1.31063	0.386503	1.39895	0.616495	1.31955	1.45452	0.938628	0.714717	1.21089	1.48105	1.56371	0.27772	0.722104	1.42729	0.875624	0.879641	0.516826	1.69383	1.86992	0.366095	1.03627	1.93506	1.13773	0.755395	0.605827	0.0628959	0.677005	0.770702	1.33362	0.701016	1.0198	2.09853	0.868341	0.227746	-0.0118692	1.45802	0.998332	0.135075	0.724742	0.895675	1.93525	1.29533	1.20185	1.15018	0.0645082	0.301744	0.89869	-0.526955	0.299895	0.950794	0.813955	0.546499	1.26801	1.44102	0.602158	0.578592	0.421665	2.08864	1.00907	1.65723	1.72115	0.790367	1.04252	0.62637	1.59489	0.430842	0.858732	0.205505	0.150905	0.115774	0.840257	1.01438	1.02853	2.28923	0.785681	0.855443	0.549987	0.995637	1.21882	0.0119141	-0.4207	1.92773	0.405239	-0.0651883	0.905878	1.45575	0.961347	1.57073	1.09808	0.635106	0.85664	0.963037	1.44331	1.18673	2.43628	0.560605	1.26078	1.4586	1.256	0.111226	1.35257	0.446229	-0.00233038	0.808358	0.581896	-0.543833	1.93289	-0.149506	1.0143
ZSWIM3	0.0260793	-1.5837	0.100775	0.106551	3.10618	3.59108	3.60597	3.34384	2.95417	3.28653	2.86584	2.67179	3.46814	3.25343	3.09632	2.67404	2.68721	2.68721	2.68721	3.2111	2.95639	2.86942	2.83077	2.4673	2.70584	3.56339	2.83196	2.40796	3.13488	2.85326	3.17725	3.21615	3.02889	2.65219	2.8505	3.43597	3.23233	3.14291	2.97681	3.35488	3.27597	2.65943	2.96566	2.837	2.92772	3.03647	2.34184	3.20487	2.87805	2.97014	3.38336	3.2139	3.01361	3.05305	2.90358	3.29545	3.15478	3.0169	2.92534	2.69089	3.21207	3.05142	3.15978	2.9466	2.98454	3.21643	2.60202	3.14865	2.96713	3.32694	3.38394	3.26929	2.67362	2.76323	3.09271	3.10652	3.33537	2.80192	3.16616	3.10378	2.85417	2.89735	2.80271	2.91321	3.25735	3.53903	3.19775	2.92854	3.22331	2.7747	2.99129	2.91005	3.00371	3.2308	3.30859	3.33715	2.52824	3.68895	2.99121	2.73455	3.19114	3.07363	2.74176	2.97145	3.17613	3.28685	2.87959	3.26031	3.54051	3.18341	3.2886	2.91592	2.91215	2.87426	2.71075	3.24666	2.99138	3.1812	3.32456	3.26457	3.24238	3.15533	3.31022	3.77832	3.22895	3.21538	2.93918	3.29657	2.97711	3.09146	3.38097	3.43783	3.55856	3.51621	3.28048	2.8757	3.06697	2.98613	3.24803	3.18967	2.67685	3.2693	2.64452	3.06214	2.95214	2.69788	3.46288	3.07964	3.11309	2.94553	2.64958	3.49169	2.6678	3.4074	2.97067	3.09552	3.14493	2.5185	3.7488	3.23875	3.33362	3.26342	2.86777	3.57338	3.05912	2.9435
NPIPB15	0.0260997	-1.58336	0.100835	-0.454462	0.758847	0.693441	1.01029	0.870759	1.40355	1.19754	1.23838	1.32097	2.46289	0.921469	1.61738	0.696878	-2.38543	-2.38543	-2.38543	1.06784	-1.47541	1.00038	0.082255	-0.522035	0.877535	-1.21229	-0.0933404	1.57898	1.01157	0.256548	0.810016	0.327747	1.25199	1.01693	1.96366	0.108709	1.41933	0.91263	0.838206	0.0272092	0.852516	-2.50989	-1.57629	0.54744	0.854631	0.569606	-1.51224	1.83078	1.0715	1.03352	1.95661	0.346518	1.34015	2.18904	0.480339	-3.15869	0.650331	1.76925	-1.73249	0.0498613	1.14248	1.46122	0.633647	1.93439	-1.81885	1.21089	1.80343	-3.34189	0.925587	-0.536483	0.774025	2.00192	-0.183295	1.40316	1.24263	1.49058	2.31168	1.62234	0.513371	0.493518	-2.04602	0.605827	1.72373	2.1699	2.0015	0.361597	-1.96148	-4.34055	0.425343	-0.0931701	1.37771	-3.03677	0.82068	-1.65248	0.266672	0.681694	0.564809	0.195793	0.856106	-1.02983	0.860514	0.626592	-1.83939	0.468768	-1.92005	0.622296	0.695109	-4.34055	0.391759	-0.393105	-1.46204	0.742073	-1.11422	-3.45838	1.63547	1.60454	0.949366	0.764648	-2.20175	1.62639	0.315928	-1.91345	1.3316	0.456724	1.10195	0.790045	-3.26826	0.164464	-1.55995	1.7186	-1.22975	-1.32249	0.71519	-4.34055	1.25271	1.84019	0.248647	1.25801	1.08191	-2.3266	2.2628	-1.8122	0.883705	-0.63843	-2.48815	-2.22119	0.488189	0.544509	0.963037	2.0815	1.2495	-2.96322	0.713143	-3.24828	0.868646	0.374967	-1.96851	-2.54355	0.865575	2.10266	-4.34055	-2.16454	1.09488	-2.42347	-2.79538	1.24987
ART4	0.0261085	-1.58322	0.10085	-0.42193	-0.638572	-4.34055	-2.19903	-2.05893	-1.89233	-1.76962	-1.34325	1.06874	-0.0815063	-0.909173	-0.407843	-0.620872	-2.1399	-2.1399	-2.1399	-1.91688	-0.316753	-1.31987	0.664728	-0.112861	-2.77595	-0.439553	-0.716755	-1.19771	-0.427586	-0.0505548	1.15725	-1.87496	-0.660995	-0.660496	-0.506244	-1.27753	-1.20575	-2.60886	-1.50758	-1.672	-0.295269	-0.745959	-0.889987	-1.08009	-0.325824	-1.50876	-1.51224	-1.93965	-0.925145	-1.1296	-2.21108	-2.50811	-1.39461	-1.83303	-0.406874	-1.23419	-1.39657	-1.31122	-0.993697	1.14131	-2.84389	-0.0729238	-2.51841	-2.05947	-1.5983	-1.06504	0.422001	1.48971	-1.44804	-1.43673	-1.07348	-1.94669	-1.43791	2.89897	-0.987157	-0.845756	0.366095	0.430462	-2.12595	-1.3622	-1.78414	-1.82696	-1.21047	-2.46413	-2.67812	-1.41701	-1.55755	-0.536603	-2.58249	-1.66297	-1.12901	-0.369001	-0.507566	-0.768987	-0.451912	-3.35193	-2.05887	-2.10765	-0.718671	-0.544757	-2.31647	-0.15799	-1.67896	-1.24114	-2.67298	-1.48347	-2.84629	-3.40624	0.307684	0.101712	-1.17989	-1.47978	-1.96776	-2.21207	-1.38166	-2.39904	-0.498298	-1.70318	-1.37561	-2.13247	-1.87035	-1.64619	-0.988818	-0.826531	-0.383108	-0.900751	-1.63704	0.248184	-2.16332	-0.567098	-0.315769	-2.28539	0.385674	0.31115	-0.725089	-0.831476	-1.28997	-3.33359	-1.22062	-0.622965	-2.11622	-0.404402	0.0410444	-0.511039	-1.51429	-0.87653	-0.796732	-0.226685	-0.343243	-0.393313	-1.13838	-4.34055	-0.881478	-1.01047	-1.12236	-0.140855	-0.582445	0.037943	-1.68047	-2.74414	-4.34055	-0.318261	-1.5895	-1.97182	1.27297	-2.56673
BCKDHB	0.0261449	-1.58261	0.100972	-0.19521	2.61614	1.85495	2.92074	1.63205	2.86983	2.66509	2.78876	2.68183	1.671	2.72107	2.4682	2.41114	2.96161	2.96161	2.96161	2.25992	2.04517	3.52146	3.16312	2.17071	3.22141	2.23649	2.94718	3.22753	3.1061	2.32543	2.20656	2.64534	2.72029	1.35729	2.87342	2.65152	0.777501	3.28534	3.32032	2.51985	2.37382	2.8313	2.86408	3.28132	2.79398	2.76719	2.37014	2.62706	2.9688	2.91662	2.47187	3.06202	2.67345	3.05305	2.29853	1.8303	2.18389	2.42053	2.82647	2.48401	3.02551	2.1878	2.44147	2.26694	3.18351	2.6114	2.36661	1.56371	3.00562	2.0517	3.05488	3.3106	2.31423	3.26212	2.84941	2.84891	2.92877	2.81306	2.0852	2.33072	2.93822	2.483	3.28295	3.3416	2.8608	2.4961	2.95696	1.62057	2.09853	2.9087	2.98201	3.35033	2.8486	1.76916	2.60405	2.45698	2.72827	1.38221	2.91111	1.79692	2.2761	2.70615	3.22515	2.5789	2.82879	2.05645	2.67193	2.58128	1.82382	2.57747	0.693733	3.0089	3.02614	3.02938	2.57854	2.389	2.49756	2.13078	2.6857	3.00837	1.37278	2.14579	2.04968	1.64916	2.17615	3.00905	2.95952	2.1599	2.45882	2.35365	2.04749	3.65855	1.40457	1.73359	1.14809	2.84172	2.65132	3.07413	2.19032	1.20118	3.75502	2.62519	2.52685	2.05013	2.31892	2.74602	2.16519	1.61777	1.98368	2.25293	2.94337	0.770283	2.53762	1.98581	2.49013	1.66357	2.21833	2.50304	1.14796	2.01623	1.30322	2.05663	3.70753	1.5496	3.2217	2.34066
AC004817.5	0.0261548	-1.58245	0.100991	-0.34194	0.203868	-0.761282	0.0839423	-0.842386	-0.587713	0.166893	0.367978	0.940721	-0.769094	-0.108146	-0.0664212	-0.259848	-0.267914	-0.267914	-0.267914	0.735837	0.367867	0.376413	-0.252818	1.78105	1.58349	0.0609361	-0.198307	0.1787	0.926314	-0.298914	1.81773	0.0451293	-0.98369	0.051699	0.737115	-0.258136	-1.20575	-0.873483	0.0454021	0.36008	-0.655652	1.64177	-0.594696	0.237642	0.5935	-0.888441	0.727531	0.199407	0.821732	1.24681	1.55451	-1.08687	1.31638	-0.965808	0.480339	-2.0757	-4.34055	0.674869	-1.73249	-0.459773	0.174376	-0.825169	-1.03659	-2.99336	0.977379	-0.0472405	0.866864	-3.34189	-0.664704	0.102328	2.17645	0.955928	0.184577	-0.316754	0.542079	-0.355166	-0.626517	0.95808	-0.497337	0.169732	-0.787026	1.07252	0.588693	1.01962	-1.2397	-0.812069	-1.10727	-1.55519	-0.522581	-1.30543	-0.83857	0.809838	0.978656	-0.225052	-0.451912	-1.7746	-0.926948	-0.743337	-0.359488	0.505407	-0.310512	-1.52172	0.51586	-0.234296	-0.769613	-0.828435	-1.00628	0.115767	-1.24906	-0.572453	-0.943999	-2.29371	2.16498	0.942687	-1.06092	0.537724	0.499339	-0.824041	-1.17986	1.04252	-1.52192	-0.635697	0.284697	-3.02489	0.27295	0.0922903	-0.207843	0.840257	-0.0339645	0.811947	1.12821	1.64425	-0.856729	-0.332889	-0.598327	0.103732	-0.0764947	-0.627293	-0.847674	-0.323138	0.0403139	-0.942994	0.349063	-1.53164	-0.440857	0.333578	-1.23351	1.51989	-0.249743	1.00534	0.153479	0.30146	-0.391904	0.475543	0.726938	-0.571141	-4.34055	-1.06817	-0.256307	-1.32554	-0.564139	-0.426358	-1.31108	-1.11872	0.302138	-0.276416
CEP170	0.026169	-1.58221	0.101027	0.138199	6.24826	6.23048	5.91249	6.1772	6.50575	5.94296	5.53457	5.20275	6.32581	6.10035	5.8707	6.40406	5.9684	5.9684	5.9684	6.27129	6.76876	5.96458	5.70792	5.58513	5.66087	6.69213	5.85877	5.30318	6.0019	6.60693	6.31197	6.47288	5.84475	5.98346	5.88101	6.30989	6.56704	5.91622	5.954	6.5576	6.08373	6.25165	5.69637	5.82376	5.8198	6.50249	6.16767	6.36792	5.93966	6.03394	6.19035	5.86622	6.37653	5.76679	6.24401	7.35029	6.62249	5.8447	6.21946	5.72388	5.91624	6.30227	6.47553	6.25947	5.75569	6.18928	6.17619	6.96056	6.23094	6.35496	6.02583	5.85857	6.40458	5.89972	6.02801	6.03379	6.04438	6.45604	6.45555	6.59082	6.31339	6.08617	6.10583	6.09433	6.39155	5.7999	5.5239	6.59362	6.68407	6.17142	5.76684	6.19015	5.83063	6.50379	6.10209	6.78127	5.98946	7.18741	5.61241	6.37917	6.36652	6.25025	5.97712	6.65281	6.41123	6.92673	6.32537	6.65686	7.07048	6.24078	7.14618	6.00288	5.83122	6.02542	6.55124	6.1725	6.0434	6.66166	6.58391	5.66556	6.4519	6.54374	6.20961	6.30632	6.18448	6.4568	6.52075	6.21419	6.45523	5.66944	6.34406	5.97328	6.90461	5.84814	6.75789	5.98474	6.18485	5.86931	6.21384	6.74645	5.84869	6.41385	5.77232	6.17795	7.06742	5.94694	6.38248	5.74274	5.88917	5.28331	6.13756	6.96825	6.17836	6.25194	6.11909	5.98011	6.10368	6.40233	6.40394	6.38481	6.73296	6.32101	5.49975	6.1039	5.85913	6.42589
MFSD3	0.0261848	-1.58195	0.101067	-0.174304	1.48001	0.786813	1.56985	0.654842	1.05206	1.00056	1.65641	2.35767	0.808353	1.3016	1.5446	1.54363	1.38177	1.38177	1.38177	1.33756	0.999737	1.51554	1.86702	2.21869	1.87713	0.913827	2.04528	2.40796	1.43843	1.31764	2.1851	0.94477	1.80618	1.22509	1.8294	0.80242	0.606032	1.81748	1.34692	1.17196	1.11497	1.38716	1.88184	1.50504	1.64069	1.34557	1.66077	1.24725	2.00385	1.69122	1.31791	1.86055	0.995603	2.0073	1.42046	0.380476	1.35667	2.1167	1.64087	2.33343	2.03423	0.986101	1.12258	1.63138	1.9417	0.96158	1.17238	1.0831	1.51144	1.06877	1.12329	1.89734	0.542234	1.49172	1.34016	1.68006	2.1818	1.83415	1.18026	1.55395	1.69173	1.69012	1.83626	0.995972	1.44441	0.62756	1.9035	1.06062	1.19134	1.5967	2.06318	1.64636	1.2256	0.546184	1.1371	1.22204	1.28239	0.116983	1.21754	1.03961	0.597304	0.881918	1.99769	0.523371	1.24932	0.803091	1.54576	0.987574	0.471203	1.70219	-0.741312	1.39987	1.8093	1.54641	0.898999	1.58219	1.52198	0.890333	1.15935	2.10221	1.60312	1.24636	0.797112	1.30741	1.46127	1.50296	1.70523	1.13234	1.66868	1.56068	1.67414	2.20342	0.920767	0.549987	1.11146	1.72063	1.35984	1.93994	1.86227	0.631616	1.80484	1.22927	1.618	1.59198	0.712664	1.7448	1.3394	1.1131	1.75465	1.06793	2.24988	-0.936299	1.50873	1.44971	1.56238	0.819345	1.16888	1.31764	0.374977	1.34869	1.40432	0.882999	2.33227	1.64752	1.55453	1.28565
KCTD3	0.0261893	-1.58188	0.101067	-0.170573	2.23299	2.66003	2.05231	1.40856	2.30266	2.31519	2.767	3.16265	2.17885	2.32551	1.61738	2.07367	2.57133	2.57133	2.57133	2.06939	2.36364	2.57093	2.34934	2.08271	1.71671	1.83424	2.24866	2.51917	1.69192	1.83248	2.40525	2.71568	2.69226	1.7717	2.55203	1.33961	1.38438	1.95172	1.40983	1.60718	1.92109	2.7343	1.41364	2.29901	2.44319	2.09698	2.59056	2.28317	2.2408	2.81998	2.71091	2.10626	2.31406	2.21323	1.7301	1.9752	1.59627	1.87734	2.16254	3.16723	2.15567	2.69768	2.67147	2.44913	2.19871	2.66809	1.75829	2.76532	1.63934	1.7561	2.0034	2.16847	2.75787	3.00056	2.2147	2.41828	2.05399	3.11281	1.93506	2.33072	2.83481	2.06887	2.34018	2.57301	1.4158	2.31942	1.7695	2.40218	2.03786	2.16667	2.58844	1.37112	2.26039	2.28883	2.15519	2.55566	2.37761	2.55941	1.65144	2.76603	1.88086	1.03005	2.56071	1.67759	2.59225	2.17608	3.07652	1.90168	1.55875	2.40635	1.67155	2.13025	1.96986	2.44877	2.32707	2.23994	1.85779	2.3362	2.16149	1.6877	1.24218	2.93863	1.98015	1.71524	1.59905	1.78789	2.51355	1.61478	2.26368	1.28574	1.35778	2.02165	0.855443	1.0937	2.28779	2.46389	2.52181	1.82288	1.34413	3.20148	2.14947	2.214	1.72873	1.92052	2.35571	2.04333	2.32526	1.35937	0.70729	1.66195	2.10464	2.0533	2.91854	2.45143	2.40893	0.998919	1.29545	2.77174	2.01948	1.86618	2.59709	1.81691	2.01639	2.1489	2.78958	2.0391
IFFO2	0.0262243	-1.5813	0.101183	-0.177548	4.06089	3.35232	4.91636	3.4399	4.10889	4.30441	4.00111	4.32815	3.50275	4.38625	4.28321	3.9094	4.35266	4.35266	4.35266	3.63677	3.48789	4.53787	4.33882	4.16493	3.98203	3.18108	4.06667	4.35762	4.0725	4.02786	3.86457	3.59235	4.98124	3.73182	4.6922	3.78537	2.95104	4.42963	4.56728	3.50805	4.21046	4.42943	4.42615	4.42955	4.50167	3.96395	4.25366	4.15383	4.26212	4.53641	4.27625	4.02077	3.81506	4.88471	3.65642	3.37598	2.80514	4.36173	3.76383	3.88507	4.2934	3.63352	3.9666	4.22966	4.56349	3.95793	3.71904	3.80144	4.28162	3.85314	3.99773	4.58468	3.79973	4.45295	4.54235	3.9211	4.39475	4.33823	3.45335	3.94915	4.24726	4.32233	4.64641	4.2231	3.60021	3.67744	4.52804	3.82663	3.97711	4.23176	4.734	4.86575	4.40486	3.62574	3.79087	3.75043	4.24208	3.48439	4.32949	3.68047	3.5922	3.92545	5.10697	3.95205	4.46903	3.5997	3.91391	4.10651	2.68634	3.87701	2.96559	4.52396	4.68263	4.63292	3.71583	4.36574	3.72989	3.68765	3.86341	4.1563	2.88196	3.5901	3.50433	4.08365	3.8588	4.11547	3.92422	3.41904	4.21248	4.29381	4.19656	4.98864	2.68229	2.67318	3.45143	4.32075	3.42994	4.24694	4.12026	3.10417	4.95147	3.84885	3.95201	3.70456	3.98715	4.92997	2.50797	3.75347	3.95547	3.58204	4.04429	2.20906	3.77627	3.83778	4.01267	2.83678	3.12234	3.74038	2.73998	3.84144	4.02341	3.28928	4.66312	3.27966	3.93045	3.58402
CTNNB1	0.0262302	-1.5812	0.101187	0.114181	7.2978	7.68059	7.33149	7.70945	7.29913	7.38491	6.78404	6.55938	7.4518	7.33816	6.93204	7.36896	7.15738	7.15738	7.15738	7.00526	7.43466	7.23048	6.99469	6.77795	6.90551	7.70136	6.99947	6.40983	7.03419	7.50774	6.9835	7.48835	7.07324	6.98238	6.99939	7.30559	7.6755	7.21944	7.10727	7.52582	7.26864	7.15609	6.99501	7.02512	7.11277	7.46002	6.96869	7.22355	7.01184	7.30254	7.44474	7.00704	7.08398	6.92011	7.04642	7.91671	7.94553	7.08951	7.27207	7.21647	7.15748	7.51741	7.35065	7.31567	6.96477	7.30897	7.38694	7.80843	7.21413	7.48654	7.05562	7.0754	7.16412	6.69277	7.20705	7.37234	7.10155	7.29296	7.46153	7.33223	7.0861	7.00525	6.84974	6.9895	7.46455	7.64153	6.79079	7.48356	7.70583	7.03635	6.89722	7.01751	7.03007	7.43278	7.08495	7.90222	6.96818	8.3935	7.20608	7.19486	7.67766	7.17067	7.05425	7.40502	7.16836	7.46127	7.19451	7.37751	7.64486	7.17293	7.81575	7.13677	6.98188	7.03773	7.58608	7.31312	7.09691	7.59246	7.56702	7.21573	7.61657	7.20915	7.44029	7.80176	7.36489	7.23932	7.01059	7.0593	7.01072	7.14808	7.43395	7.17792	7.68096	7.14335	7.57161	6.95334	7.22249	7.02039	7.58328	7.71504	7.05931	7.39942	7.24438	7.11711	7.56013	7.30479	7.51074	7.34211	6.99567	6.86265	6.92267	8.15882	7.35597	7.3019	7.35552	7.26343	7.60126	6.99601	7.36727	7.36702	7.67372	7.1381	6.88301	7.94402	7.03555	7.24472
ARHGEF17	0.0262414	-1.58101	0.101211	-0.304158	1.94642	0.486345	1.93012	1.57165	2.4838	1.16652	2.46761	3.25974	3.52538	1.55981	1.91555	2.97477	1.00163	1.00163	1.00163	2.08779	2.13526	1.02826	2.56796	3.07428	1.48731	1.22818	2.40017	2.28746	1.20498	1.5979	3.2095	3.22306	0.906631	1.22509	1.55469	1.50256	1.5194	1.25032	1.68883	2.02159	1.20227	1.68015	0.396011	1.11607	1.56971	2.25367	1.5661	1.05522	0.934107	2.41934	1.60806	0.991251	3.76325	1.37509	1.86312	3.06659	1.85537	2.64102	1.54463	3.10661	0.920561	2.05998	2.72708	1.75054	0.672962	1.13248	3.15721	1.82674	1.71097	1.15424	2.10685	2.11117	1.86016	1.93242	2.13541	1.13112	2.23517	3.05763	3.19476	2.66277	1.43309	0.990482	0.761514	1.56095	2.93325	1.17647	1.08639	4.74806	0.992521	2.6373	1.06261	0.138226	2.34408	2.34714	-0.170732	3.57333	1.33785	3.19891	1.10683	1.81709	0.0822777	2.22727	1.50752	1.16224	1.15965	0.844959	0.84671	0.387776	0.471203	2.67118	1.3552	0.0222761	1.04313	1.89205	3.08837	0.490504	2.2632	1.07817	0.924122	1.19106	1.14803	1.71845	1.08897	1.46936	1.5455	1.25833	0.439052	1.97569	1.27843	1.61527	1.95699	1.5705	2.54401	1.191	1.35025	1.59025	0.931526	0.257717	2.20359	0.405239	1.62997	1.39984	1.618	1.41077	1.59144	0.899579	0.488189	1.41488	1.3981	1.6208	2.8247	2.73863	2.60418	0.532386	1.06989	2.28784	0.764362	1.57591	1.30954	1.10246	1.0769	1.34425	0.617984	2.25626	1.15523	0.508711
AC068522.1	0.0262771	-1.58042	0.10133	0.233704	0.271567	-0.0463239	-0.711284	0.400825	-0.49533	0.730555	-1.47532	-0.670686	-2.84757	-0.497823	0.209464	0.0286741	-0.149546	-0.149546	-0.149546	0.365464	1.1223	0.191583	-0.412175	0.505424	0.330423	1.70489	0.0961325	-1.07513	0.0464664	0.161263	-0.750014	-0.229121	-1.30658	0.810973	-0.220784	0.751464	0.186351	0.00591187	0.287986	0.309666	0.778698	0.0242815	0.604204	-0.404641	-0.135879	-0.0656384	-1.73521	0.0305957	0.566733	-0.143223	0.28174	-0.097967	-0.189632	-0.504806	0.4125	0.448258	-1.39657	0.150849	0.329878	0.723597	-0.657716	-0.174089	-1.03659	0.427679	-0.411916	0.602972	-0.224528	0.701252	0.398347	0.722104	0.0408666	-0.226749	0.409612	0.0759379	-0.123105	0.234084	-0.215169	-0.899093	0.572691	0.169732	-0.125126	0.491188	-0.870494	-0.308279	1.05672	1.33362	0.371613	0.796365	0.425343	-1.30543	-0.389993	-1.04592	0.0432508	-0.471535	0.744148	0.681694	1.10195	-0.358414	-0.441252	1.37515	0.860514	0.957886	-0.145691	0.0147097	0.496008	0.885646	0.384135	0.387776	0.813629	-0.572453	-0.741312	-1.19813	0.179362	-0.251412	0.783624	0.670761	-0.0142207	0.243006	0.742876	-0.22846	1.14803	-0.311679	-0.0612672	0.858732	0.86023	-0.40234	-0.301516	0.541573	-0.316798	-0.9875	-0.561185	-0.3414	0.0773085	1.04246	0.282286	-0.340488	0.0119141	-0.157512	-0.742089	0.88697	-0.302606	-0.52139	1.11876	0.305053	-0.208273	-1.39756	1.42268	0.330231	0.275604	-0.572659	0.279146	-0.254897	-0.027035	0.35466	0.234881	0.374967	0.704783	1.08821	0.757666	-0.236946	0.279516	1.37678	-0.786253	0.872619	-0.309592	0.568025
SH2B2	0.0263032	-1.57999	0.101411	0.173977	5.37739	6.02665	5.53151	6.18478	5.20647	5.00894	4.84298	3.99104	5.68296	4.92386	5.56358	5.90806	4.99706	4.99706	4.99706	5.86625	5.27427	4.31559	5.21112	5.41797	4.83342	5.9211	5.22411	4.8793	4.66923	6.13998	5.58383	5.4503	4.72466	5.42289	5.20121	5.20114	5.99603	4.67798	4.34921	5.48216	5.46978	5.40361	4.60148	4.41769	5.19575	5.51165	4.85875	5.86934	4.72217	5.19611	5.86427	4.77165	5.20606	4.6074	5.8749	5.11857	4.99878	5.27196	5.37708	4.32279	5.10439	5.77881	5.3939	5.62312	5.10687	4.92398	5.53764	5.40832	5.35997	5.66882	5.09411	4.90433	5.05201	4.05179	5.32699	5.40849	5.44068	5.16217	5.61115	4.90384	5.42767	5.02848	4.58791	4.05302	5.59101	6.19127	4.49922	4.99705	5.78508	5.51545	5.10913	4.4557	5.0099	5.8077	5.07085	5.14839	4.45769	5.38818	5.63378	5.15481	5.42614	5.06297	4.20086	5.28016	5.28597	5.34293	5.67357	5.72719	5.62762	5.24172	5.94663	5.37569	5.27917	4.37674	5.17085	5.59502	5.42305	5.92051	5.81595	5.03355	6.32722	4.90067	5.1286	6.09453	5.57015	5.48634	4.80875	5.6783	5.08068	5.36549	5.94265	4.28406	6.52597	6.10848	5.57484	4.7482	5.54651	5.37202	6.05537	5.90441	3.98053	5.52942	5.574	5.89848	5.68207	5.74708	5.92239	5.32226	5.40525	5.67126	4.83004	5.40337	5.15291	5.68217	5.53535	5.56128	5.81055	4.60641	5.81548	5.78249	5.8647	5.7016	4.33937	5.73401	4.20683	5.39534
DNAJC14	0.0263171	-1.57976	0.101446	0.0882724	4.42885	5.11022	4.4814	4.90589	4.32384	4.69519	4.18736	4.34405	4.90094	4.68119	4.45852	4.31657	4.43311	4.43311	4.43311	3.93486	4.54073	4.3819	4.10865	4.09597	4.26911	4.34392	4.4863	4.06616	4.39556	4.23508	4.30847	4.32267	4.57771	4.49658	4.16649	4.37493	4.91685	4.22977	4.17604	4.48801	4.13481	4.22717	3.92662	4.3888	4.24402	4.329	4.28743	4.53931	4.14635	4.36719	4.64305	4.3715	4.46337	4.24924	3.97134	4.77687	4.30827	4.25889	4.28324	4.39639	4.35492	4.04712	4.38483	4.46194	4.20545	4.45741	4.23788	4.52097	4.40194	4.73753	4.2766	4.47767	4.16631	4.17727	4.12662	4.21609	4.52097	4.29515	4.31765	4.44155	4.12904	4.15354	4.12959	3.99752	4.51199	4.42679	4.33398	4.50725	4.48492	4.63128	4.24134	4.6242	4.17605	4.3838	4.32401	4.53752	4.52494	4.75612	4.38095	4.15878	4.36735	4.00817	4.28597	4.43046	4.45496	4.67138	4.25959	4.61266	4.70703	4.15806	4.82147	4.25863	4.12344	4.36513	4.56375	4.3559	4.21231	4.7388	4.6095	4.40474	4.81084	4.34018	4.51764	4.62056	4.40878	4.36178	4.23065	4.32704	4.43368	4.25995	4.42052	4.48308	4.55554	4.65202	4.74275	4.38901	4.34389	4.56204	4.72587	5.08844	4.30023	4.69071	4.57796	4.34566	4.32374	4.31992	4.7205	4.33847	4.30276	4.1361	4.24633	4.67823	4.3303	4.49623	4.29218	4.32255	4.8841	4.34541	4.72839	4.53454	4.82091	4.50751	4.22398	4.75744	4.324	4.35133
NAPB	0.0263633	-1.579	0.101605	-0.106537	4.49441	4.39404	4.0638	5.24013	4.64379	4.56447	4.24096	4.11855	4.58823	4.18845	4.62955	4.45983	4.46825	4.46825	4.46825	4.21982	4.57064	4.62259	4.21134	3.96145	4.52367	4.1649	4.33465	4.14709	4.6394	4.87242	4.44113	4.90752	4.63035	4.41092	4.21516	4.78278	5.51826	4.66501	4.80623	4.77952	4.25538	4.47654	4.54705	4.58618	4.2297	4.92628	3.983	4.88301	4.32187	4.50567	4.71193	4.8664	4.37119	4.51798	4.36145	5.17218	4.84138	4.44606	4.41837	4.07108	4.55307	4.32249	4.87175	4.69205	4.40674	4.64209	4.49341	4.53637	4.60986	4.6409	4.36571	4.47993	3.99173	4.51765	4.66741	4.36552	4.46623	4.31489	4.85439	5.00903	4.22512	4.43774	4.27073	4.2383	4.27369	4.27999	4.11317	4.35149	4.5802	4.12566	4.24909	4.45808	4.22102	4.3838	4.45396	5.13049	4.31298	5.27022	4.06285	4.25436	4.28384	3.83769	4.31723	4.55691	4.11369	4.48535	4.50158	4.82895	4.62255	4.21103	3.90172	4.4519	4.51377	4.48526	4.69461	4.47591	4.38466	4.49016	4.33308	4.333	4.46047	4.42244	4.25359	4.58123	4.49957	4.69538	4.5007	4.08098	4.2569	4.31045	4.20642	4.29269	4.35153	4.34884	4.57465	4.2491	4.36503	4.50619	4.33755	4.76544	4.66848	4.41635	4.5124	4.24998	4.49567	4.67105	5.1047	4.25347	4.13521	3.90706	4.33944	5.00316	4.37673	4.55228	4.61941	3.98171	4.88746	4.2606	4.39187	4.27274	4.77445	4.13214	4.47174	4.46242	4.55366	4.24631
AL590226.2	0.0264024	-1.57836	0.101725	0.254292	0.30154	-0.129198	-0.85039	-1.44581	0.499213	0.166893	-0.436539	1.57924	1.0143	-0.590195	-0.407843	-0.259848	0.329533	0.329533	0.329533	-1.64976	0.463719	-0.202818	0.14085	0.848114	0.437253	-0.774792	0.0961325	0.929853	-0.671591	0.161263	1.84535	0.164897	-0.0558753	1.04857	0.521825	0.187498	0.265333	0.00591187	0.331966	-0.246852	0.816079	-0.387314	-1.57629	0.101857	-1.23922	-0.613812	-0.317643	-1.08314	-0.385974	-0.279358	-0.0923871	-0.385	-0.259365	0.359573	0.66659	-0.110842	-0.365135	-0.320479	0.773775	1.43227	-0.466322	0.193905	-0.862322	0.343521	-0.242533	-0.242416	-0.318133	-0.642577	0.925587	0.264863	-1.20892	-0.350079	-0.29205	-0.243427	-0.259354	-0.579708	-0.534329	-0.12832	-0.271877	0.550387	0.484298	0.131726	-0.364716	-0.195056	1.12901	-0.656103	0.119545	0.843908	-0.522581	-0.780364	-0.126447	-1.27985	0.716863	-0.768987	-0.351971	-0.454973	-0.926948	0.270519	-0.28211	0.734826	0.860514	-0.240496	-0.254619	0.352941	-0.769613	-0.115932	-0.07963	0.813955	0.0213401	1.21367	0.293296	-1.47978	0.720811	-0.324713	-0.297355	0.490504	1.14618	-0.194036	-0.587672	0.276153	0.939042	0.540026	1.04424	0.671685	0.569694	-0.24291	-0.509356	0.473628	-0.541769	0.500124	0.904334	-1.06573	1.31021	-0.474961	0.68261	-0.0579333	-0.379772	-0.0054324	1.24489	0.827242	0.274566	-0.101448	0.0410444	0.773917	-1.06207	1.1347	0.324596	0.85664	0.840823	1.70197	-0.136389	1.49045	-0.197965	0.35466	0.393384	0.374967	0.642637	-0.0505497	0.578974	0.376378	-0.225157	1.01285	-1.75185	1.79725	-0.588928	1.0143
TULP3	0.0264043	-1.57833	0.101725	-0.162666	2.26545	2.23224	2.78631	1.63205	2.23684	2.03511	2.1909	2.48934	1.35465	2.8141	2.54484	2.34705	2.42639	2.42639	2.42639	1.69042	1.84612	2.83827	2.37398	2.00276	2.03855	1.18031	2.55352	2.40796	2.71938	2.6401	1.92519	1.95966	2.63454	1.96648	2.73006	1.67654	1.34855	2.84617	2.35434	2.09784	2.53943	2.65943	2.61748	2.67896	2.72216	2.49502	2.20717	2.43747	2.55386	2.48384	2.22003	2.32831	2.16231	2.81299	2.16059	0.850188	2.02896	2.68135	2.25669	2.24243	2.61339	2.08209	2.39072	1.9487	2.5725	2.39336	2.08517	2.0662	2.52563	2.0738	2.43686	2.70619	1.95839	2.55291	2.26524	1.86992	2.70117	2.75644	1.45706	1.5815	2.5323	2.42172	2.67017	2.64321	1.96247	1.90913	2.51911	1.77572	2.23092	2.30273	2.64833	2.91699	2.36713	2.02871	1.91555	1.56772	2.32369	1.38221	2.31851	1.81709	2.41909	2.01251	2.66159	2.19752	2.46701	1.90634	2.36791	2.21281	1.36436	2.293	0.0957576	2.37561	2.61704	2.73691	1.70054	2.22559	2.09866	2.16435	2.74717	2.37496	1.14803	1.81021	1.77647	1.64916	2.15843	2.47895	2.49973	2.07073	2.26368	2.56252	2.44718	3.08083	1.20924	1.2373	1.68539	2.23869	2.22164	2.53119	2.22978	1.10385	3.07469	2.11947	2.208	2.16904	2.00056	2.78109	1.98512	1.64123	2.14732	1.92123	2.60227	-0.00609402	2.26885	2.21145	2.07639	1.34725	1.55364	2.35588	1.23101	2.30578	2.15003	1.47019	2.86077	1.16487	2.49467	1.7627
NUDCD1	0.0264094	-1.57824	0.101725	-0.201273	2.51508	2.35927	2.88829	1.63205	3.0025	2.24268	3.35821	2.86933	1.71102	2.88444	2.55722	2.08943	3.3461	3.3461	3.3461	2.15912	1.55112	3.40404	2.89176	1.78105	2.74796	1.44622	2.89072	2.37608	3.14435	2.51078	2.00084	2.08643	2.72029	1.50144	2.52332	2.59484	1.41933	2.87649	2.47693	2.33056	2.42311	2.21257	2.8961	3.0364	3.31713	2.47557	2.41156	2.42617	2.56554	2.6893	1.89331	3.05472	2.74642	2.27199	2.13977	2.52302	2.09741	2.25672	2.42833	2.57633	2.71568	2.5627	2.39072	2.20866	2.5611	2.0105	2.12127	2.53944	2.45784	1.64238	2.85711	2.61019	2.77144	3.48884	2.86588	3.07793	2.64313	3.55264	2.34544	1.98371	2.21044	2.2443	2.87223	3.4413	2.19913	2.1395	3.13782	1.38377	1.7151	2.39088	2.83514	3.32446	2.40102	2.20722	2.90608	2.11259	3.28869	1.41552	2.44905	2.18629	1.77847	2.18047	3.13086	2.42965	3.01927	2.05645	3.36728	2.21281	1.99487	2.06647	1.26394	2.63096	2.52955	2.89054	2.12069	2.30961	2.54485	2.22923	3.10738	2.71638	1.97621	2.3583	1.63283	1.43055	1.7487	2.546	3.80006	2.18136	2.48893	2.44689	1.86043	3.13939	1.40457	1.88668	1.95717	2.23869	2.65132	2.99517	1.5029	2.32169	3.28786	2.38628	2.18229	1.47374	2.78236	0.856378	1.612	1.27187	2.04032	1.48977	2.50271	0.70198	2.20166	1.96531	2.38081	1.15859	1.77256	2.59342	1.73645	2.52194	1.58747	2.80677	3.43776	0.638665	2.65508	2.34066
AC017083.1	0.0264459	-1.57764	0.101847	0.194096	2.33611	2.94973	2.03265	3.04382	2.28973	2.19736	1.98013	1.03778	2.85101	1.47117	1.81598	2.22398	1.6663	1.6663	1.6663	2.7846	2.60347	2.01069	1.55858	1.19845	2.0042	2.94371	2.56158	1.70408	1.81561	3.22714	2.47765	2.64534	1.20517	3.25726	1.45689	2.44254	2.66092	1.5428	1.73869	1.85581	2.00442	1.82423	1.52022	1.62548	1.72477	2.58855	1.79204	2.41478	1.19694	1.87882	3.00843	2.04864	2.38434	1.89215	2.00806	2.97763	3.05505	1.75042	2.12975	1.95209	2.1845	2.22801	2.65723	2.13547	1.3126	2.27058	2.57623	2.1646	2.41558	2.5226	2.22981	1.81361	2.62957	2.09674	2.14893	2.57654	2.28663	1.69645	2.71808	2.24718	1.79553	1.70734	1.3214	1.47801	2.66804	3.06568	2.02611	2.14183	2.28413	1.8487	0.704747	1.62956	2.07688	2.84214	2.36064	3.24405	1.98461	3.32698	1.85355	1.85662	2.90071	2.79167	0.548648	3.07561	1.88847	2.67104	1.98224	2.80198	2.60061	1.79763	3.24153	2.39694	1.87162	1.48339	1.98799	2.67955	1.83894	2.84061	1.90524	1.87507	2.20384	2.07356	2.85936	2.75236	2.53325	2.34729	2.52724	2.1599	2.22843	1.66786	2.55909	1.3009	2.85933	2.55019	2.64895	1.90744	2.37952	2.40112	3.18249	2.84279	1.17704	1.60913	2.64452	1.70126	2.86975	2.68559	3.08237	2.11343	2.48315	2.30582	1.64929	3.04469	2.60418	2.49498	2.29302	1.92285	3.11091	2.1127	2.63715	2.44462	2.48615	2.58806	1.79903	3.46116	1.99239	1.62983
MRPL15	0.0264716	-1.57722	0.101927	-0.159909	2.1249	1.95892	1.23338	1.44268	2.26353	2.13464	2.77429	2.85164	1.49879	2.44669	2.09616	1.49714	2.75707	2.75707	2.75707	1.8281	1.75433	2.95903	1.83188	2.29899	2.46195	1.86484	2.05673	2.27599	2.40961	1.48438	1.57532	1.8388	2.66945	1.27943	1.97783	2.1595	1.81025	2.25849	1.89346	1.33207	1.98813	2.22561	2.11741	2.19162	2.4131	1.68748	2.39789	1.86466	2.13504	1.97172	1.47027	2.22806	2.18874	2.47571	1.70196	1.61124	2.02896	2.1167	2.14624	2.82237	2.42089	2.22801	2.16772	2.49861	2.45423	1.87257	1.6878	2.39827	1.77922	1.67166	2.25577	2.13436	2.45549	2.83269	1.88372	2.64311	2.38435	2.846	2.06468	2.12145	2.26932	1.86912	2.74622	2.19089	1.74968	1.93389	2.5904	1.24899	1.60786	2.23631	2.48713	2.70077	2.10457	1.48743	2.57895	2.12871	2.86668	1.41552	2.00014	1.81709	1.41879	1.53058	2.43482	1.81526	2.37039	1.90634	2.66174	1.93599	1.59467	1.86968	0.827228	2.05174	2.21391	2.39271	2.47076	1.62654	1.74083	1.82975	1.48213	2.55025	1.92035	2.11013	1.29389	1.8683	1.13857	1.71206	2.8764	1.37513	2.29809	1.86093	1.5863	2.50997	1.10067	1.40893	2.01781	2.49338	2.10589	2.34562	1.48126	2.3852	2.5032	2.15803	2.07458	1.59198	2.40335	1.79142	1.68128	1.21044	2.02168	1.66195	1.962	0.835498	2.07597	1.76641	2.30304	0.941509	1.77256	2.33856	2.1318	2.92441	1.99657	1.61356	2.58276	1.85304	2.27237	1.68446
FASTK	0.0265249	-1.57635	0.102113	-0.120262	4.59929	4.79049	4.52427	4.79798	4.7372	4.93494	5.10242	4.75901	4.70183	4.59729	4.69547	4.5192	4.44257	4.44257	4.44257	4.34746	3.96824	4.74731	4.83882	4.87745	4.95527	4.02964	4.71126	5.32143	4.8008	4.36371	4.20564	4.57865	5.27181	4.06142	4.94038	4.37072	3.89768	4.85404	4.66078	4.38526	4.19635	4.88051	4.54453	4.78031	4.55547	4.80486	4.53244	4.61342	4.66903	4.77851	4.45127	5.00728	4.57776	5.02797	4.2395	4.41551	4.7344	4.71731	4.35239	4.58597	4.99473	4.33175	4.69827	4.97155	4.76821	4.26867	4.39361	4.31142	4.52628	4.38656	4.59143	4.9211	4.23651	5.06235	4.70222	4.74475	4.94994	4.75431	4.67315	4.49685	4.75446	4.63962	4.77702	4.44458	4.2657	4.38699	4.9958	4.62078	4.85686	4.95418	5.05705	4.7006	4.53011	4.43846	4.5795	4.60531	4.85459	4.75286	4.85559	4.29088	4.71378	4.20806	4.73375	4.45525	4.64248	4.2908	4.55761	4.377	3.78553	4.34661	4.45447	4.76038	4.50724	4.74687	4.48899	4.79052	4.30793	4.41196	4.29243	4.74715	4.18035	4.60966	4.2188	4.48507	4.27124	4.75328	4.73695	3.91798	4.97298	4.37909	4.85575	4.95823	3.15914	3.93672	4.21773	4.61035	4.23331	4.70673	5.28985	3.77598	5.01918	4.60957	4.50204	4.26786	4.31131	4.97359	4.52706	3.90656	4.79211	3.98211	4.7989	4.20366	4.70557	4.72072	4.60733	3.50518	3.84227	4.43775	3.69861	4.88358	4.45318	4.05383	5.11425	4.70913	4.65474	4.32578
PTGER4P2	0.0265461	-1.576	0.102175	0.340798	0.106488	0.540972	-0.165717	0.0923187	0.35776	0.398109	-1.34325	0.42292	-0.225162	-0.178113	0.386479	-0.620872	-0.0938156	-0.0938156	-0.0938156	-0.134116	0.154643	-0.139434	-0.498981	-0.23679	0.62976	1.18031	0.340546	-2.04297	1.01157	-0.0505548	1.06627	0.378187	-1.98753	-1.14183	-3.50848	0.989952	-1.20575	-0.232181	-0.991737	0.309666	-1.28763	-1.54015	-2.23257	-0.473688	-1.00448	-0.699675	-1.99905	-2.19485	-2.78774	-0.352567	-0.725612	-0.553226	0.222117	-1.33521	0.341312	-0.565834	-0.0370009	-2.14452	0.815618	-0.342426	0.337273	-0.282886	-0.706853	-2.99336	0.17142	1.32106	0.36291	-0.436154	0.455078	0.88097	0.774025	-0.226749	-0.834064	-0.0434643	-1.24563	0.234084	-0.0786729	-1.05251	0.173526	0.493518	-0.912294	-2.04033	-0.772908	-0.0900761	0.52495	0.79911	-1.74542	-1.55519	-0.789533	-1.47315	-0.596917	-1.90592	-0.889247	1.79732	-0.675318	0.161165	-2.78905	-0.603304	0.552453	-0.0304515	-0.310512	0.131651	-1.40337	1.35521	-0.256225	-0.19858	0.227169	0.987574	1.52191	0.469472	-0.741312	0.487529	-1.28501	-1.38726	-0.923854	0.107993	0.98409	-1.11479	0.419515	-0.306023	-0.627972	-0.900825	-0.813947	1.5799	1.10195	0.459948	0.439052	0.993677	-0.216232	-1.35623	-1.73354	-0.0232851	-1.0942	0.934195	-0.481808	-0.0579333	-0.379772	-0.24002	-0.742089	0.231819	-1.27948	0.950493	0.946157	0.773917	-1.51429	1.06051	2.25882	1.66433	0.70729	0.160132	-0.306563	-0.125138	0.449146	0.87772	-0.146422	0.754151	0.438317	-0.144827	0.374977	-2.32767	-1.00805	-0.426358	-0.543833	0.434365	-1.39301	0.314565
AC107071.1	0.0265937	-1.57522	0.102339	-0.217734	0.0643449	-0.0463239	-0.711284	-0.300624	0.890229	-1.35529	0.647417	0.374189	-0.564143	-0.497823	0.440966	-0.429096	0.156497	0.156497	0.156497	-0.904656	-0.782763	0.820806	0.40269	-1.09534	0.437253	-0.439553	-0.198307	-0.0332443	0.0464664	-0.298914	-0.205534	-0.0187021	0.424688	-0.148998	0.221803	-0.366533	-1.00702	0.548323	-0.183114	-0.0365812	-0.0739705	0.48089	0.204697	0.00367044	0.182261	0.373324	0.437861	0.0890885	0.256774	0.816911	-0.598853	0.960338	0.115961	0.270159	0.103886	-1.4641	0.146483	0.459892	-0.730205	0.425706	0.52929	-0.282886	0.633647	-0.23506	0.539918	-0.891144	0.236929	-1.173	-0.341175	-1.43673	0.0408666	0.668791	-0.834064	0.55843	0.222127	1.01526	0.214915	0.917337	-0.0769359	-0.248407	-0.125126	0.18187	0.305615	0.677005	0.161209	-0.387144	1.14169	-0.536603	-0.944153	-0.674326	-0.596917	0.184977	0.525281	-0.0145987	0.266672	-0.361959	0.468708	-0.743337	-0.0721412	-0.104419	-0.851981	0.372753	0.548648	-0.234296	-0.082043	-0.286251	0.525686	0.0546206	-1.01452	-0.0232265	-1.46204	0.77503	0.179362	0.421665	0.369029	0.284467	-0.498298	0.420192	-1.00752	-0.567388	-1.52192	-0.411812	-0.988818	-1.54215	0.0603469	-0.0993586	-0.401697	0.164464	0.638158	0.0232087	-1.22975	0.537351	-1.0942	-2.33442	-1.19008	-0.0579333	-0.496904	0.480192	-0.465035	-1.23669	0.652798	-0.788361	0.253515	-0.185027	-0.138392	-0.286564	-0.796732	-1.99615	-0.249743	-0.572659	0.904161	-1.45469	0.449146	-0.474132	-0.0412412	-1.81982	-0.0851178	0.12132	-0.256307	-0.865525	-0.76909	-1.13718	0.804817	-1.35115	-0.00542338	0.00688133
SLC16A1-AS1	0.0266082	-1.57498	0.102357	-0.193658	3.47841	2.70857	3.39888	2.90384	3.65925	3.52531	3.86095	3.87324	1.40432	3.51411	3.79028	3	4.00568	4.00568	4.00568	2.95463	2.79991	4.27545	3.6094	3.07428	3.77356	2.23649	3.31929	3.63917	4.30136	3.72046	3.50628	3.04718	3.97421	2.75166	3.70777	3.41156	2.2202	3.92702	3.89376	3.2585	2.903	3.6441	3.94969	4.07801	3.63219	3.72536	3.52297	3.57599	3.91944	3.47746	3.53621	4.02824	3.4003	4.29812	3.52606	2.14822	3.16544	3.84065	3.49435	3.57781	3.76853	3.46711	3.9666	3.21284	4.19811	3.30847	3.58325	1.6341	3.68274	2.74552	3.85643	3.7046	3.2977	3.87373	3.74557	3.40394	3.92408	3.71596	2.84381	3.51436	3.6751	3.55956	3.99059	4.4727	3.25735	2.202	3.92505	3.21735	3.15829	3.72658	3.43389	3.98343	3.56841	2.77293	3.58563	3.30914	3.69129	2.12844	3.31135	3.37497	3.1589	3.53695	4.159	3.3418	3.1704	2.99306	3.66633	3.36476	2.3293	3.79612	1.52203	3.84677	3.93686	3.48039	2.76245	3.94312	3.62927	2.77693	3.17156	4.13445	2.44066	3.32825	2.88495	2.79882	3.24584	3.73451	3.95999	2.81011	3.48257	3.52831	3.48988	4.42673	2.27094	2.62175	2.72366	3.40409	2.79529	3.85816	3.2984	1.86759	4.25711	3.19708	3.38069	3.21738	3.13257	3.94525	2.61808	2.1466	3.6012	3.2855	3.89031	1.74926	3.14108	3.33735	3.23952	2.41982	2.73257	3.64499	2.60637	3.65952	2.8864	2.64258	4.46019	2.58759	3.7185	3.2814
BRMS1	0.0266083	-1.57498	0.102357	0.103931	3.60556	4.08496	3.73323	3.7435	3.71832	3.83248	3.36787	3.14823	4.13794	3.36833	3.73684	3.56518	3.24166	3.24166	3.24166	3.49921	3.70448	3.60249	3.22537	3.75326	3.30137	3.57269	3.40241	3.3638	3.29649	3.48498	3.37027	3.52679	3.5404	3.92318	3.54118	3.92987	4.31925	3.41497	3.26468	3.8141	3.50496	3.59973	3.30079	3.02393	3.17491	3.38822	3.3058	3.84143	3.25505	3.3904	3.66181	3.68961	3.71407	3.38129	3.1936	3.30463	3.21763	3.50656	3.4217	3.29951	3.79681	3.31676	3.40111	4.00839	3.49641	3.36957	3.62157	3.24175	3.43733	3.79445	3.52936	3.55364	3.81292	3.31162	3.59564	3.24156	3.64237	3.4915	3.79592	3.69546	3.63648	3.51624	3.28295	3.20387	3.85056	3.85	3.54913	3.80277	3.56895	3.7974	3.62486	2.83874	3.56841	3.62574	3.37573	3.43112	2.9039	3.6334	3.93095	3.36815	4.03122	3.53075	2.96465	3.54681	3.74504	3.82038	3.39829	3.84731	3.79328	3.31182	3.79982	3.43725	3.18183	3.17609	3.77744	3.47001	3.59598	3.64072	3.49907	3.74018	4.13812	3.47566	4.05937	4.04563	3.76821	3.70058	3.53466	3.47224	3.77296	3.2378	3.62828	3.32463	3.72324	3.72558	4.16508	3.46489	3.67978	3.73397	4.07402	4.00214	3.40607	3.86059	3.65759	3.70456	3.7544	3.53004	4.01917	3.70975	3.46991	3.47062	3.50287	3.57042	3.50385	3.53111	3.79913	3.80789	4.15766	3.305	3.76978	3.62489	3.78176	3.51064	3.44714	4.31127	3.06729	3.43267
PBXIP1	0.0266428	-1.57442	0.102453	0.168244	6.51871	6.73831	6.90718	6.53941	6.56729	6.71406	5.77699	5.71185	6.07865	6.41448	6.3648	6.40956	5.91591	5.91591	5.91591	6.53366	6.41122	6.50862	5.5601	6.22424	5.62882	6.10858	6.17538	6.07791	5.71148	6.05804	6.33408	6.4257	6.47133	7.52648	7.84163	6.70504	7.22336	6.32365	6.19483	6.53446	6.5551	7.7282	6.28542	6.15351	6.28548	5.84777	7.2035	6.30838	5.94414	6.01041	6.23677	6.33693	6.53039	6.35097	5.85905	6.27866	5.79963	6.9245	6.23592	5.07952	6.25629	5.23205	6.33608	6.73919	6.18409	6.6426	6.39199	6.3389	6.38579	7.2649	5.45081	6.53531	6.41867	6.29537	6.19455	6.26274	6.51055	6.56226	5.98865	6.52584	6.72185	6.26908	6.74243	6.26854	6.80477	6.06665	6.45994	6.47218	6.23138	6.77606	6.78097	6.66132	6.12236	6.46042	6.3513	5.76204	6.57693	6.32405	6.49082	6.07746	6.03352	6.88288	6.36374	6.6459	6.2338	7.01991	6.24916	6.39152	7.84733	5.90586	6.19534	6.33671	6.93339	6.51737	5.99719	6.34501	6.33664	6.23283	6.89351	5.67694	7.4329	6.25013	6.59886	5.97824	6.722	6.52417	6.12803	6.54112	6.41562	7.04747	6.19612	6.38378	7.24068	7.9585	6.79878	6.72928	6.5687	6.71498	6.76473	6.93333	6.86612	6.48761	5.73301	6.71533	7.256	7.17784	6.09576	6.41198	6.31351	6.64769	6.85111	5.97517	6.42383	6.08504	6.13601	7.0312	7.22281	5.64424	7.10432	6.33301	6.48864	6.80693	6.42429	6.59395	6.45813	6.76142
AC104561.3	0.0266431	-1.57442	0.102453	0.327775	1.4764	2.07453	2.03265	2.04133	0.855565	1.96473	0.582466	0.685087	2.46289	2.06279	0.54413	0.0926117	-0.538492	-0.538492	-0.538492	2.65487	1.94907	-0.269115	1.3755	0.384446	1.2144	2.62409	2.25861	0.487991	1.66585	-0.978629	1.54194	1.1031	1.15677	2.078	0.737115	0.851638	1.96022	0.883061	0.374645	1.14346	2.02052	-0.166887	0.350508	0.680507	0.182261	1.52663	0.20638	1.66762	1.74093	0.252019	2.69862	1.05116	0.542068	0.223284	2.20137	-0.861648	0.146483	1.02749	0.493494	2.35095	0.483629	0.419002	1.6966	0.654181	-0.710351	2.74916	0.586009	1.48971	1.00373	-0.0808721	2.30633	0.570186	1.19381	2.24425	1.40921	1.57485	0.814768	0.487241	0.975709	0.708666	-1.04948	-0.278663	-0.437634	0.763597	0.677362	3.0431	-0.487905	0.843908	0.603391	0.640743	-0.0483098	-0.438169	1.2506	1.58758	2.52739	1.25178	0.365745	-0.0548606	1.98457	1.4801	2.36358	2.38694	-0.797717	0.939418	0.458898	1.10826	0.7729	1.01992	2.63552	1.9383	2.27264	0.77503	-0.0325879	1.50471	-0.297355	1.53642	2.33221	0.577978	0.642931	1.62639	1.94855	1.3417	1.66273	1.64916	1.98827	2.546	-0.301516	2.18136	0.127837	0.247124	0.855066	0.329514	1.40457	1.44883	0.869699	1.50597	1.71623	1.45444	0.609876	0.827242	-0.586941	2.35343	1.7981	2.05013	0.634975	2.24103	2.68707	2.75337	2.92539	1.85178	0.449237	1.60709	0.125772	1.44971	1.38502	2.39864	1.85709	1.35257	3.31664	0.319768	1.01431	1.13198	0.3642	1.58299	3.72368	1.83693
SYF2	0.026655	-1.57422	0.102479	0.125915	4.97882	5.3942	5.10703	5.01482	4.81819	5.24995	4.53932	4.12593	5.02916	5.18824	4.86944	4.78897	4.96953	4.96953	4.96953	5.02375	5.16087	4.60881	4.68733	4.8396	4.48061	5.10641	4.83777	4.61143	4.63269	4.98104	4.91196	5.0926	4.39335	4.88842	4.51886	5.22934	5.70161	4.50436	4.77869	5.22597	5.24154	4.87017	4.60148	4.67459	4.78626	4.65725	4.79757	4.89944	4.62227	4.53641	4.65264	4.75598	5.06341	4.55867	4.78348	5.44113	4.89684	4.59598	4.98628	4.20242	4.86496	4.93692	4.69479	5.02656	4.52	5.22255	5.07271	5.76138	4.97005	5.4241	4.91022	4.43628	5.16946	4.67014	5.00141	4.81861	4.65183	4.86825	5.16261	5.03914	4.87073	4.89205	4.70475	4.39797	5.17913	5.31868	4.84154	4.94077	4.7411	4.80404	4.35712	4.94258	4.80997	5.09219	5.21632	4.76335	5.09083	4.8984	4.62897	5.11462	4.71655	5.14245	4.35711	5.21115	4.90814	5.30781	4.65841	5.13245	5.82009	4.5739	5.72932	4.68652	4.56496	4.59367	5.14382	4.70519	4.70655	5.23576	5.33532	4.76385	5.4039	4.81743	5.32132	4.90522	5.061	4.90573	5.34344	5.40038	4.56312	4.63827	4.63637	4.44232	5.58961	5.41915	5.34567	4.81394	5.25425	5.20664	4.64059	5.99372	4.58157	5.05741	4.84706	4.94065	5.27311	4.32389	5.11726	5.514	4.75311	4.46741	4.36801	5.29452	4.76787	4.58959	4.93835	5.53726	5.48717	5.19281	5.7676	5.19817	5.21459	5.44971	4.52811	4.61544	4.80646	5.16021
TMPRSS5	0.026666	-1.57404	0.102493	-0.24182	-0.0209915	0.10638	-2.62912	-0.191909	-0.49533	-0.356347	0.881414	1.64234	0.948865	-0.411012	0.00765148	0.153835	-0.614883	-0.614883	-0.614883	-0.222025	0.154643	-0.411615	-0.0425976	0.753574	0.153701	0.791728	0.139853	0.900274	-0.427586	-1.21387	1.78956	-0.475558	0.22011	0.695804	0.268676	0.527476	-0.407942	-0.598594	0.14738	0.309666	0.575715	-1.94503	0.482925	-0.404641	-0.467944	-1.22794	0.727531	-0.160619	-0.138532	-0.0188328	0.407882	0.247567	-0.409837	-0.355017	0.0151869	-0.706172	-0.138307	0.505527	0.145303	1.01505	-0.219779	0.272905	-0.706853	-0.23506	0.340983	-0.242416	-0.525804	-2.75737	-0.548611	-0.536483	-1.71384	-0.226749	0.0123345	-0.562158	-0.577839	-0.999771	-0.288586	-0.760431	0.0947727	-0.839592	-0.0512164	-0.0883402	-0.437634	0.0994191	-0.426391	-0.269395	-1.39134	-0.536603	-0.789533	-0.575551	0.28923	-0.753704	0.525281	-0.768987	0.0644835	-0.776518	-0.140414	-1.07224	0.111116	-0.104419	-0.610529	-0.240496	0.262752	-0.535433	-0.385249	0.106912	0.333687	-0.657668	-1.01452	0.836066	-0.405441	-1.19813	-0.0325879	-0.324713	-0.384642	-0.166905	0.679633	-0.824041	-0.587672	0.106926	-0.804981	-0.047253	-1.4188	-0.649759	-0.734025	-0.489189	-0.301516	-0.475981	-0.424902	0.314654	0.160425	-0.49129	0.290026	-1.01127	-0.273692	-0.0579333	-1.09267	-0.4207	-0.742089	-0.465277	-0.302606	-0.296193	0.0410444	0.372695	-1.06207	-0.386813	-0.461917	-1.14568	0.0733582	1.44331	0.338099	-1.17233	0.328349	0.35466	-0.146422	0.538778	-0.312457	0.478333	-0.799357	-2.00489	-1.29462	0.403945	0.28266	-1.11872	-0.39683	-0.629283
EID2	0.0266685	-1.574	0.102493	-0.149753	2.17725	2.48997	2.18291	2.30519	2.08053	2.37067	2.34569	2.60999	1.71102	2.759	2.25666	1.85146	2.82371	2.82371	2.82371	1.61631	1.98182	2.91492	2.63064	2.0164	2.05542	1.8948	2.10164	2.26443	2.15238	2.1127	1.78956	1.87438	2.39133	1.43117	1.97783	2.47431	1.34855	2.26996	2.03322	2.29212	1.93815	2.21257	2.54863	2.37952	2.492	2.09698	2.12654	1.68669	2.07094	2.68015	1.70954	2.31615	2.38434	2.31734	1.81137	2.0643	1.35667	2.10192	1.64087	2.54621	1.93594	2.2863	2.10614	2.32295	2.22784	1.89649	1.97109	2.48969	2.06089	1.9358	2.12104	2.61019	2.47221	2.7721	2.16233	2.11477	2.32405	2.43426	2.12538	2.37862	2.41985	2.19632	2.42488	2.43909	1.74968	2.00573	2.43308	2.26919	1.68903	2.12322	2.78266	2.83874	2.14513	1.85204	2.15519	2.07981	2.42959	2.29879	2.33087	1.79692	1.84077	1.78116	2.74176	2.24703	2.27754	1.71641	2.63073	1.7167	0.930679	2.51144	1.6356	2.2287	2.50354	2.4154	1.59041	2.19646	1.81985	2.18085	2.78283	2.31145	1.86224	2.1633	1.17446	2.10855	1.17429	2.07196	3.0381	1.5169	2.3317	2.3375	1.98016	2.54889	0.71519	0.934195	1.91529	2.07282	2.31147	2.24304	2.19032	2.25525	2.25186	2.07986	1.7981	1.50422	1.7837	1.79142	2.25882	1.21044	2.05871	0.939913	1.78261	1.49045	2.11302	2.19393	2.01674	0.754151	0.577693	2.43948	1.73645	2.24627	2.12061	1.64061	3.03894	1.90676	1.95764	2.10066
TNFAIP1	0.0266967	-1.57354	0.102582	0.0783695	4.46831	4.62335	4.38778	4.79798	4.42187	4.61129	4.35958	3.88198	4.87034	4.34007	4.38399	4.56217	4.40195	4.40195	4.40195	4.12946	4.47324	4.28415	4.35129	4.21901	4.36696	4.33848	4.27463	4.38724	4.28433	4.46194	3.98744	4.5237	4.30359	4.60429	4.54051	4.519	4.60769	4.48481	4.10495	4.52715	4.42224	4.63638	4.3588	4.13999	4.55087	4.49279	4.32767	4.49402	4.26928	4.6081	4.58748	4.40345	4.33024	4.32889	4.20483	4.62039	4.34627	4.29832	4.51678	4.38367	4.59661	4.34552	4.7428	4.66846	4.20545	4.51263	4.46559	4.30064	4.37278	4.6072	4.37462	4.40085	4.22175	4.14691	4.38555	4.4719	4.44657	4.29515	4.65953	4.42644	4.48006	4.36907	4.25635	4.13109	4.79631	4.5719	4.36916	4.40398	4.79098	4.34957	4.21781	4.46757	4.25539	4.6693	4.50483	4.75558	4.36062	4.80407	4.4925	4.24694	4.72758	4.331	4.26885	4.48994	4.45261	4.59062	4.45515	4.53924	4.50005	4.28865	4.53961	4.27024	4.28483	4.20832	4.49511	4.39168	4.41679	4.69927	4.60618	4.40169	4.75206	4.29324	4.35321	4.82519	4.41626	4.52025	4.42229	4.20139	4.36635	4.45213	4.53443	4.33784	4.38084	4.4555	4.67533	4.262	4.5313	4.75279	5.02032	4.61902	4.30817	4.45944	4.70078	4.40744	4.30505	4.7733	4.71638	4.40167	4.42477	4.40211	4.32858	4.57222	4.31051	4.73593	4.26167	4.49208	4.7869	4.16559	4.46661	4.92686	4.83003	4.53659	4.33937	4.73163	4.32058	4.61308
UQCR10	0.0267075	-1.57337	0.102604	-0.106516	3.54343	3.95017	4.03938	3.21154	3.40136	3.97804	3.94732	3.18401	3.24098	3.7631	3.3874	3.74007	3.67367	3.67367	3.67367	3.84578	2.93146	3.63457	3.89548	3.80524	3.96428	3.51597	3.77244	4.07281	3.55264	3.15478	3.16634	3.27723	3.58679	2.82657	3.11702	3.49137	3.37272	3.36771	3.16486	3.35488	3.82678	3.43554	3.06055	3.40187	3.66661	3.11402	3.75524	3.11624	3.74555	3.55457	3.50126	3.65141	3.82352	3.39193	3.44349	3.89023	3.22784	3.50656	3.21835	3.67844	3.81536	3.42449	3.80803	3.66694	3.29093	3.53111	3.81034	4.21903	3.45134	3.64006	3.84793	3.49213	3.78642	4.03715	3.4666	3.40394	3.76989	4.04864	3.3722	3.6636	3.30477	3.54047	3.66892	3.20902	3.32815	3.53093	3.56943	3.60999	3.63871	3.5075	3.52616	3.59499	2.98893	3.45064	3.80718	3.77624	3.659	3.74243	3.58356	2.74512	3.49223	3.05645	3.28961	3.19815	3.73731	3.33172	3.361	3.29377	3.2897	3.45337	3.83195	3.27968	3.09741	3.41997	3.16721	3.32277	3.31834	3.6106	3.56882	3.65064	3.36253	3.35134	3.3658	3.55292	2.96913	3.69074	4.12209	3.50664	3.51219	3.43277	3.46547	3.46353	2.85933	3.21447	3.64966	3.29111	3.85134	3.66196	3.90958	3.66094	3.50153	3.80093	3.82482	3.34916	3.87335	3.29948	3.53951	3.50754	3.53705	2.89464	3.4166	3.70738	3.32597	3.52412	3.6223	3.09552	3.36296	3.82365	3.43522	3.79027	3.37157	3.03791	3.72692	3.02418	3.82836	3.07199
ZNF284	0.0267277	-1.57304	0.102663	0.151031	1.73117	1.89744	1.51422	1.30105	1.40355	1.06925	1.9288	1.66277	1.74996	2.23419	0.9343	1.05883	1.74482	1.74482	1.74482	1.27471	2.2871	1.64718	1.66223	0.936838	1.93296	0.726571	1.52495	1.06928	0.835701	1.44447	1.15725	1.99242	1.79569	1.54646	0.833799	2.11987	1.41933	1.89359	2.08555	1.85581	2.25636	1.10626	2.18378	2.24632	1.93704	1.72091	1.43831	0.612214	1.84042	2.03049	1.63411	1.52251	1.51741	1.09167	1.96135	1.16419	1.56438	1.28469	2.19461	1.2574	1.91889	1.55903	1.58064	0.545371	1.79371	1.87257	0.636781	0.30074	1.82298	1.11214	2.04865	1.69383	1.30999	1.93242	2.25277	1.80161	0.948586	1.74383	2.10543	1.37661	1.21081	2.04197	1.42786	1.86504	1.90186	1.7785	2.02611	0.472603	0.949245	0.640743	1.70547	1.80443	2.00523	2.20722	1.89535	0.959106	2.26768	1.65749	1.81884	1.71327	1.99485	1.76009	1.73822	0.979028	1.27089	1.5743	1.9152	1.30886	1.91188	1.29443	1.39875	1.50183	2.14829	2.03075	1.19833	2.18167	1.61354	1.871	1.98904	1.83949	1.63817	1.54234	2.1586	2.2037	1.88427	1.8774	1.79848	2.2841	1.01438	1.61527	2.19338	2.16635	0.983261	2.12696	2.01781	1.9717	1.60693	2.08256	1.1657	2.13724	1.90601	1.88675	1.98818	2.07064	1.87101	1.81417	2.23597	1.44186	2.07687	1.57843	1.62583	1.22438	1.01662	1.53563	1.26709	2.00921	1.58702	1.63385	1.7646	2.03394	2.59709	1.81691	1.87054	1.16487	2.18494	1.78787
FLVCR2	0.0267742	-1.57228	0.102822	0.232399	4.50887	5.9212	4.33659	6.38672	4.13803	4.3841	4.05597	4.91832	4.51099	4.24636	3.87682	3.7047	4.33753	4.33753	4.33753	4.65256	4.14851	4.46582	4.06393	3.82862	3.35004	4.93675	2.74969	3.52268	4.10195	3.66075	4.61169	4.46657	4.82485	4.40788	3.56954	4.36649	4.7756	3.9977	2.99744	4.16546	3.44656	4.05528	2.92743	4.03516	4.77841	4.23087	3.95058	4.87887	4.11888	5.09132	4.71193	3.56672	3.75443	4.07869	3.94156	4.0838	4.1182	3.91862	4.19087	4.9036	3.65982	4.99341	4.56348	5.36749	4.40674	4.81209	4.47957	4.6483	4.13307	4.65197	3.14791	5.07586	4.76699	3.74001	4.15035	4.22481	4.4966	4.00556	3.39702	3.67003	4.50171	4.53016	3.58857	3.23451	3.7279	5.49336	4.00922	4.1953	5.28222	3.71199	4.30598	3.93979	4.44332	4.72534	3.79087	5.51161	4.39371	5.94504	4.91841	4.9712	5.06646	3.80206	4.23651	4.69116	4.33976	4.07468	5.29281	4.92389	3.54969	4.37783	5.29757	4.25863	3.92711	4.12475	4.60399	4.80023	4.10598	5.2747	4.4779	4.49612	4.27247	5.07496	2.85936	5.40306	4.22089	4.33043	4.35865	3.33538	4.4529	3.94002	5.00719	3.87312	3.59904	3.49731	4.92529	4.43911	4.0471	3.83819	5.6058	6.02728	3.24987	4.72963	5.29985	3.73058	4.49842	4.78775	5.18144	3.55773	4.85134	2.47703	3.28795	5.25036	4.78231	5.20887	4.75519	3.53459	5.23678	4.51687	4.58184	4.34544	5.0566	4.75649	3.81294	5.96994	3.633	3.68794
NF1	0.0268217	-1.57151	0.102985	0.14235	7.09935	7.66876	7.1983	7.28354	6.8381	7.21672	6.27521	6.18775	7.1009	7.08963	6.75182	7.00571	6.72603	6.72603	6.72603	6.84415	7.65435	6.83188	6.72291	6.14498	6.66635	7.96504	6.62664	6.0051	6.81008	7.50167	6.81122	6.93552	6.91706	7.57346	6.73933	7.09052	7.78887	6.82427	6.69121	7.05654	7.29535	6.79972	6.77263	6.58077	6.58729	7.25242	6.69648	7.32477	6.79894	6.80682	7.29666	6.806	6.62837	6.86916	7.23005	7.95508	7.50365	6.78806	7.10391	7.28361	6.86646	8.06405	7.05175	6.8309	6.82581	7.28652	7.20333	7.59709	6.9732	7.04968	7.03328	6.87957	6.95324	6.33406	6.77674	7.14715	6.79616	6.79653	6.78517	6.87865	6.81743	6.71775	6.29	6.85052	7.35154	7.49997	6.68251	6.86246	7.29874	6.56155	6.57189	6.50485	6.96736	7.51933	6.84348	7.80497	6.55076	8.097	6.82671	7.43775	8.16973	7.3346	6.83379	7.38857	6.87325	7.547	6.84314	7.11417	7.65234	6.83839	7.39697	6.88032	6.72974	6.77425	7.31629	7.16357	6.83209	7.15097	7.21287	7.21573	7.77654	7.05357	7.7252	7.50698	7.21379	6.96851	6.74009	7.19669	6.7232	6.96054	7.05068	6.88891	7.4045	7.31373	7.6037	6.68364	6.94641	6.80389	7.09591	7.3085	6.74358	7.15207	7.34124	7.02486	7.26288	7.04104	7.61457	7.45732	6.68902	6.24225	6.812	7.5009	6.64229	7.06357	6.93056	7.2044	7.57082	6.88558	7.62266	6.70242	7.36432	7.14106	6.54832	7.54993	6.95306	7.07557
WDR86	0.0268331	-1.57133	0.103003	-0.293813	0.632263	-1.05335	0.593635	-2.05893	0.499213	0.687501	1.19559	2.74068	0.652664	-1.16926	1.27148	0.737443	0.656425	0.656425	0.656425	0.239474	1.03137	0.883182	1.66223	1.07357	1.38425	-0.597457	0.787997	1.09562	0.402678	-0.0505548	2.09591	-0.772943	0.340537	0.735224	1.66393	0.586817	-1.4363	1.38299	0.677046	0.36008	0.287139	0.605793	0.482925	1.46869	-0.259691	-0.383194	0.683114	0.301885	1.72019	-0.209685	-0.274227	0.56774	0.0013696	0.315558	0.187445	-1.23419	-0.138307	0.505527	1.00836	1.99732	0.698727	0.613672	0.447544	-1.0937	1.04441	-1.76477	0.685827	-1.173	0.455078	-0.4084	0.662014	0.761087	1.41751	0.337261	2.10798	0.234084	-0.215169	-0.633936	0.837431	0.939088	1.01826	1.07252	0.91583	0.646946	0.354513	0.28667	0.625445	-0.536603	-0.649891	0.466247	1.43324	1.17663	1.12103	-0.225052	-0.675318	0.0300157	0.365745	-2.10765	0.324059	1.10671	-0.222932	1.09878	0.787152	0.675778	-0.195798	0.174149	0.525686	-0.00923229	-1.52929	1.34586	-2.96845	1.29015	-0.110772	0.230211	-1.2124	-0.0931162	1.14618	0.67433	-1.87102	0.378862	0.131432	0.369522	-0.162478	0.20403	-0.101067	1.11847	-0.509356	1.08758	1.17112	1.47473	0.696283	1.53216	0.71519	-0.0848814	-0.725089	0.381139	0.684932	0.717306	0.299566	-1.0019	1.30957	0.223415	0.253515	0.372695	-0.824029	-0.104817	-1.23351	0.441345	1.24589	1.6208	1.18673	-0.00609402	0.560605	-0.172124	0.536183	1.30235	-0.582445	0.912096	-1.68047	-3.33195	-0.76909	0.740289	0.441376	-0.198183	0.302138	0.679802
RHBDL1	0.0268364	-1.57128	0.103003	-0.243722	0.258465	0.429568	0.482085	0.175847	0.1446	-0.449386	0.0210873	1.34645	1.24988	-0.411012	-0.144504	0.522151	0.109789	0.109789	0.109789	0.303844	0.416589	-0.747372	0.495426	0.785781	0.0225843	-0.167713	0.731964	0.900274	-0.965438	-0.169397	1.81773	0.27548	-0.604294	0.655276	0.400796	0.899231	1.58245	0.389154	0.533754	-0.406253	-0.0739705	-0.55552	0.303523	0.00367044	-1.11708	-0.699675	0.326758	1.02558	-0.385974	-0.511172	0.143503	0.439115	1.24262	0.174835	0.607138	-1.23419	0.230156	0.150849	0.329878	1.64616	0.230744	-0.669331	0.154924	0.938628	-0.242533	0.124649	-0.0537772	-0.758037	0.339294	0.543554	-0.835636	-0.168825	-0.0821668	-0.173648	0.733735	-0.254772	0.916277	0.741784	0.737286	0.0166959	-0.285375	-0.421099	-0.870494	-0.793772	0.354513	-0.0593163	0.461278	-0.0286801	-1.31423	0.267705	0.096311	-0.753704	0.716863	0.252759	-1.26383	-1.19092	-0.480732	-0.898438	0.052579	0.776635	-0.140366	-0.421172	-0.372447	-0.146431	-0.385249	1.03781	-1.14247	0.0546206	0.218405	1.18572	-0.0141772	-0.582668	-0.0325879	-0.324713	-0.137186	-0.0931162	0.11673	-0.474919	0.225845	-1.01121	0.226627	-0.762179	-0.162478	-0.492301	0.769734	-0.786342	-0.301516	0.541573	-0.122222	0.945759	0.0769385	-1.32249	0.475373	1.44883	-0.864073	-0.240027	0.173971	0.257717	0.930449	0.0346668	-0.667735	-0.52139	-0.208214	0.372695	-0.359091	0.811842	0.40871	0.330231	0.211288	0.939913	0.0158129	-0.555737	-0.881478	0.35466	-0.922289	1.43306	-0.0851178	0.478333	0.300022	0.998096	-0.225157	0.126348	-1.44359	0.434365	-1.07261	0.0901693
KDM3A	0.0268459	-1.57112	0.10302	0.11771	6.67582	6.62356	6.75051	6.88329	6.67185	6.68904	6.02705	5.78823	6.7642	6.70363	6.59622	6.49411	6.35067	6.35067	6.35067	6.90313	6.83355	6.59094	5.97778	6.63444	6.05298	6.14644	6.34022	5.999	6.23802	7.12139	6.43185	6.72144	6.37811	7.11017	7.03287	6.39743	7.47046	6.59499	6.53123	6.53789	6.39294	7.2986	6.6353	6.36725	6.51179	6.54277	6.98307	6.82906	6.34314	6.29139	6.78156	6.54527	6.68921	6.60406	6.17147	6.99911	6.55005	6.81152	6.73695	5.6408	6.49722	6.25197	6.60083	6.73919	6.45976	6.47894	6.59098	7.14512	6.57765	7.1687	6.35638	6.64132	6.90478	6.62708	6.405	6.37766	6.55254	6.53138	6.33224	6.69617	6.85275	6.64476	6.79261	6.7912	7.2009	5.83154	6.50742	7.17515	6.67579	6.85842	6.46688	6.68285	6.46909	6.95032	6.60629	6.5879	6.64584	6.48863	6.2344	6.48857	6.36829	7.00765	6.56747	6.92412	6.5373	7.12614	6.36829	6.99463	7.60414	6.22541	7.46256	6.76611	6.90945	6.63016	6.91389	6.54097	6.26608	6.6402	6.75301	6.12956	7.22958	6.46034	6.91289	6.58895	6.89854	6.68528	6.57941	6.49581	6.58371	6.59342	6.11735	6.46869	7.32905	7.04997	6.92354	6.50338	6.48236	6.78381	6.87567	6.73836	6.88484	6.63156	6.64678	6.81444	7.10617	6.70212	6.72156	6.68465	6.32591	6.58086	6.62047	6.38221	7.06189	6.56626	6.4671	6.70229	7.12959	6.66973	7.13497	6.59917	6.62843	6.8002	6.54231	6.35642	6.67752	6.84172
HOOK1	0.026852	-1.57102	0.103025	-0.244355	1.77206	0.429568	1.59687	0.711926	2.39003	1.25765	2.44951	3.0815	0.948865	2.17929	2.0266	1.77558	2.166	2.166	2.166	1.84983	0.967398	2.78209	2.36171	1.49967	1.75852	0.162967	2.11266	1.86585	2.24332	1.07781	2.16331	1.70688	1.90715	1.30586	1.76547	1.53305	0.479236	2.45215	2.18482	1.6279	1.41212	1.56179	2.63656	2.54575	1.74101	2.1954	0.812462	2.38006	1.49443	1.43259	0.631234	2.5829	1.88371	0.771569	1.34967	1.55085	0.766991	1.11842	1.83648	1.52785	2.03423	1.49457	2.39072	1.48193	2.27046	0.481697	1.33495	0.411764	2.06089	1.15424	2.44816	2.09943	1.41751	3.06693	2.34964	2.44837	1.74004	1.46161	1.81737	1.78477	1.8544	1.60079	2.47541	3.11882	1.81687	0.565524	1.39023	0.843908	-0.102662	1.41644	2.57616	2.32635	2.06283	0.61108	1.44561	1.41838	1.87641	0.195793	1.61145	1.7557	0.334058	1.95806	2.63893	0.813612	2.09608	0.0363871	2.34262	1.08253	1.03894	1.74113	-0.943999	2.42835	1.83037	2.4154	0.861556	2.10537	1.89476	0.890333	1.12271	1.70757	0.400022	1.51533	1.29389	0.799037	1.17429	1.96168	2.29094	1.55027	1.58754	1.74332	1.49276	2.87415	0.475373	0.934195	0.467593	1.74535	1.79309	2.0482	0.39524	0.999482	3.0932	1.55236	0.60275	1.64765	1.80159	0.565866	0.768436	0.330231	1.58736	1.6208	2.07028	-0.555737	2.01856	1.04333	1.2043	1.43306	1.37405	1.60517	1.38401	1.37671	0.279516	1.31097	3.1408	0.505728	2.13916	2.01799
RN7SKP134	0.0268627	-1.57085	0.103046	0.302244	0.910044	0.486345	-1.86814	1.79942	0.1446	0.643123	0.204934	0.217269	1.24988	-1.03337	-0.227056	1.71593	-0.0401579	-0.0401579	-0.0401579	0.781763	1.28858	0.0355479	-1.3204	0.848114	-0.199563	1.67066	-0.64081	-1.07513	-0.811046	0.912091	0.498206	1.47162	0.697016	1.25252	0.833799	-0.157316	1.31181	-0.598594	-0.183114	1.08471	-0.144031	1.36377	-0.276478	-0.976244	0.182261	1.06228	0.383379	0.530146	0.256774	0.561938	1.18326	0.64753	-0.189632	0.315558	-0.0793244	2.26559	2.32378	1.23137	0.0781298	0.212123	-0.558848	1.94407	-0.0171457	1.44201	0.833185	0.659989	1.0277	1.58756	0.965187	1.78318	0.497704	0.268608	0.976594	0.0759379	0.582501	0.974471	0.545796	0.487241	-0.0769359	1.06152	1.18045	0.605827	0.00903664	-0.0403183	1.60511	0.62756	0.874251	2.95042	2.19432	0.681258	-0.71269	-1.55918	0.82068	0.331897	1.06661	2.25155	0.739706	2.60344	-0.620151	0.734826	1.86095	0.920402	-0.372447	-0.0636121	0.341472	1.14224	0.7729	0.529341	0.471203	0.559364	0.467016	1.19594	0.47534	0.465807	2.03919	0.975164	0.399973	0.577978	0.357803	0.520394	1.24218	1.71845	0.685045	1.39066	-0.490867	0.364106	0.186485	0.327312	1.34578	0.101773	0.696283	-0.49129	0.639596	0.621553	1.78179	0.558987	-0.764251	-1.3284	1.5029	1.67773	-1.72181	0.859838	1.00602	0.670202	1.48476	0.511205	0.563517	0.544509	1.30871	-1.01633	0.0158129	1.90927	1.83121	1.5902	1.38502	0.190145	1.37405	0.711456	2.08791	1.40419	1.54382	0.465733	-0.973933	2.55432	0.245649	0.446854
TRBV5-1	0.0268761	-1.57063	0.103079	-0.339964	0.204925	-0.761282	-0.359931	-0.418203	0.406468	-0.0346308	-0.307823	0.872185	-2.12973	0.986873	1.00834	0.0286741	-0.780988	-0.780988	-0.780988	-0.766046	-2.85718	1.66505	0.0211789	0.0551043	1.18404	-2.99075	0.483147	1.26764	-0.0366934	0.509613	-0.925651	-0.666856	0.674277	-0.881184	0.833799	0.899231	-1.4363	0.97001	0.677046	-0.406253	0.0567027	1.54108	1.6759	1.06829	0.182261	0.532428	-0.510505	0.0890885	0.51948	0.300582	-1.61242	0.68583	0.272402	0.523318	-0.0793244	-2.0757	-1.67238	0.150849	0.0781298	-0.587516	1.50441	-0.174089	0.512283	-1.34982	0.443877	0.659989	0.422001	-1.53549	0.27772	-1.20618	0.974913	1.28093	0.184577	0.337261	0.413538	-0.845756	-0.365941	1.03627	0.173526	0.0166959	-1.56257	0.277215	1.38621	0.616247	-0.0620619	-1.18602	-0.574372	-1.13083	-2.1472	-0.0264025	0.28923	1.54248	0.525281	-1.99476	-0.801495	0.0300157	-0.686657	-2.54679	0.16737	-1.18169	-0.50344	-0.15799	1.10632	0.0147097	0.762835	-0.702474	-0.767281	-1.6477	-1.87739	-0.572453	-2.2781	0.638429	0.890951	0.376131	-1.38166	0.975164	-0.405483	-0.962104	-1.87102	0.378862	-1.24148	-0.635697	-0.389068	-2.34838	-1.02664	0.592738	0.115774	-0.617021	0.638158	1.18107	0.385301	0.684439	-2.20441	-1.52619	-2.21064	0.316626	0.630119	0.257717	0.527813	-1.51727	1.39161	0.294363	0.438674	-0.39399	-0.938145	1.17042	-0.461917	-1.14568	0.396224	-2.13693	-0.136389	-2.96322	0.125772	-0.856568	-0.0412412	-0.270528	-0.0851178	-0.245699	-1.40493	-0.865525	-2.84757	-0.543216	2.43962	-0.918586	0.0615582	-1.29462
NRIP1	0.0268896	-1.57042	0.103111	0.179829	5.46842	5.94165	5.10938	4.84658	4.95955	5.87623	5.42306	5.98057	5.04098	5.99302	5.0022	4.46587	5.75733	5.75733	5.75733	4.96773	5.62722	6.0002	4.9658	4.28246	4.80377	5.49915	4.23486	5.23373	6.18739	5.30739	4.76059	5.14088	6.1349	4.37081	5.24436	4.92466	4.78233	5.55412	5.13737	5.06813	5.19795	5.21386	4.91844	5.5229	6.44705	5.43566	5.15144	5.4554	5.72863	6.18143	5.07966	4.75823	4.73844	5.30619	4.58206	5.81462	4.83805	4.65032	5.69412	6.0679	4.93872	5.646	5.24471	5.2881	5.16638	5.69282	4.81608	6.06617	4.92808	5.34678	4.9143	5.62678	6.08803	5.48811	4.71818	5.1697	4.87417	5.63388	4.8454	5.58307	4.84435	5.23852	5.26888	5.9371	4.6898	5.55453	4.64746	5.08376	5.06376	4.89513	6.28169	5.80777	5.85936	6.29375	5.71538	5.70002	5.77265	5.53939	5.10279	5.93009	5.03127	5.14041	6.3193	5.27022	5.95105	5.67289	6.45934	5.84698	5.27871	6.21248	5.89434	5.47305	4.71981	5.91532	5.13991	5.63085	5.89961	5.17735	6.28349	5.44509	5.32811	6.3868	4.98808	5.21601	4.76267	5.3755	6.40875	5.22034	5.4007	5.79593	4.73499	5.7409	5.19665	5.10015	5.5287	5.75603	6.32194	5.30994	4.23461	6.45114	5.81842	5.71542	5.47157	5.23681	5.42797	4.58103	5.92239	5.13659	5.58573	4.07646	4.51577	4.92291	5.63108	5.46393	5.57	4.33931	5.31108	5.79786	5.34894	4.97806	6.13674	5.01599	5.23568	4.94884	5.70399	4.90238
ABHD14A	0.0268945	-1.57034	0.103111	-0.207497	1.05055	0.177069	1.51422	0.400825	1.42735	1.19754	1.64055	1.46754	0.38223	1.42472	1.44147	0.852711	0.949532	0.949532	0.949532	0.639352	-0.0288923	1.39227	1.51495	1.19845	1.85802	0.431807	1.63598	2.38679	1.71752	0.724842	1.01853	-0.155518	1.29734	-0.22262	0.953391	0.262205	-0.0804082	1.86362	1.63718	0.857912	0.438631	1.18845	1.41364	1.78177	0.884184	1.03595	0.142201	1.48364	1.03836	1.41063	0.578554	1.68259	0.660088	1.9934	0.882559	0.0721586	1.11395	1.05844	1.14593	0.776447	1.50441	-0.669331	1.16347	0.654181	1.39195	0.714838	0.82369	-0.0951545	1.14836	0.665008	1.2055	1.49316	0.663684	1.53405	1.34016	0.751224	1.31361	0.917337	0.0947727	1.52587	1.11774	0.933081	1.46834	1.39001	0.677362	0.361597	0.938112	0.9778	1.03454	0.969954	1.58805	1.411	1.09366	0.673182	1.29958	0.161165	1.44275	-0.249976	0.749584	0.895252	-0.310512	0.920402	1.97375	0.626743	1.50735	0.522625	1.58941	1.20013	0.471203	1.2411	-1.46204	1.33505	1.21322	1.56682	-0.137186	0.830976	0.499339	0.304518	0.478695	1.21902	-0.470326	0.785862	0.685045	0.971185	1.24318	1.02755	0.96677	0.840257	1.1335	1.02853	0.579806	2.07596	0.475373	0.0247745	0.144047	0.813943	0.976163	1.55574	1.05286	-1.0019	1.7121	0.993771	0.60275	0.722991	0.955713	1.27255	0.40871	0.145655	1.48227	0.373391	1.27989	-0.733506	0.263933	0.920939	1.38502	-0.413019	0.821577	0.200141	-0.256307	1.16807	0.382235	0.403945	2.06598	0.280087	0.810451	0.508711
PITX1	0.0269149	-1.57001	0.103153	-0.410746	-0.357686	-1.41995	-3.24468	-3.14683	0.200914	-1.76962	1.19559	2.14176	1.0143	-2.86564	-0.407843	0.0286741	-1.18462	-1.18462	-1.18462	0.101419	0.830266	-1.18576	0.624229	0.720632	0.877535	0.971208	0.549489	1.01512	-1.33486	-0.599106	2.07273	-0.666856	-1.84933	0.112839	-3.50848	-1.27753	-0.676605	-0.367794	-0.789717	-1.4824	-0.464237	-2.19999	-0.349697	0.711941	-0.802644	-2.62034	-1.73521	-1.36784	-0.799986	-1.5789	-0.00939696	-0.849265	-0.669813	-0.86107	-0.0793244	-1.4641	-2.01367	0.0311375	-0.227032	2.18495	-1.2896	-0.669331	-2.51841	-1.34982	-0.603865	-1.76477	-1.06039	-1.173	-1.25368	-0.536483	-0.0201208	-0.633734	-0.29205	-1.73442	-0.669803	-1.36811	-1.70931	-0.517643	-0.919558	-1.58908	-1.78414	-2.04033	-2.30424	-0.565469	-1.43433	-0.656103	-0.764601	-1.32746	-2.1472	-1.47315	-0.296692	-3.03677	0.917526	-2.44437	-1.26383	-1.7746	-0.926948	-1.77146	-1.34767	0.291352	-1.99295	-1.00658	-0.435178	-0.427917	-1.92005	-0.286251	-1.46081	-1.45754	-3.01588	1.18572	-2.2781	-0.760158	-0.96153	-0.662024	-0.798685	-0.605966	0.546569	-0.582172	-1.60215	-0.474904	-0.19887	0.105445	0.205669	-1.02803	-0.383108	-2.85969	-2.65998	-0.019133	-2.16332	0.811947	0.0769385	-2.97432	-0.474296	-0.0848814	-1.19008	-0.240027	-0.764251	-2.33013	-2.90244	-0.622965	-2.11622	-1.3131	-0.687954	-0.00253688	-2.88602	-1.0302	-1.23351	-0.407476	-0.666737	1.12791	-0.218968	-0.555737	-0.291678	0.0774762	-0.666194	-0.140855	-2.42046	0.200141	-3.12011	-0.739864	-2.84757	1.01285	-2.3897	-0.316306	-2.79538	-1.52314
AFF2	0.0269155	-1.57	0.103153	0.260671	4.99694	5.05966	3.99942	4.29901	3.8994	5.28105	3.62735	2.92113	4.41127	4.77905	4.38747	5.09826	4.20493	4.20493	4.20493	5.87422	5.17687	4.24905	4.63988	5.78259	4.42652	5.89724	4.86571	3.54196	3.78228	5.095	5.08126	5.11322	3.9051	5.22768	4.48204	5.51744	5.2291	3.52914	4.16697	5.0452	5.3712	4.65095	3.30676	3.29695	3.89427	4.13492	4.63802	3.87091	4.66361	4.544	4.32903	4.41204	5.1365	3.44396	4.62015	6.21684	4.95948	5.00632	4.65573	4.6998	4.6073	4.86224	5.08363	4.80453	3.49641	5.69111	5.64694	6.63763	4.50629	6.47401	5.12613	4.08692	5.13312	4.56435	4.77815	4.01961	4.99124	5.08609	4.9072	4.84539	4.65033	4.80073	4.57869	3.04006	5.44467	5.34431	4.38643	5.08624	4.95036	4.99292	3.67755	3.65434	4.79518	5.20159	4.91156	5.51468	4.13657	5.30174	4.74673	5.09203	5.49718	5.40073	2.76287	5.23384	4.22287	5.13717	3.15851	4.35814	5.9592	3.20446	6.13385	4.52153	4.24222	4.28732	5.00046	4.74597	4.65361	5.40854	4.89937	4.39558	5.83623	4.24473	5.57623	5.54382	5.30809	4.91632	5.25777	5.58478	4.4529	4.3269	5.08136	2.85097	5.80171	5.35236	5.99244	4.3042	5.10899	4.86066	5.30379	6.79207	3.28786	5.21886	4.8223	5.29244	5.95609	4.82183	5.65816	6.43985	4.39612	4.71727	4.21914	5.91421	5.3712	4.80964	4.99045	6.50092	5.92756	4.60641	5.97608	4.41465	4.20254	4.97142	3.03894	5.45856	4.96794	4.45709
MIR181A2HG	0.0269986	-1.56866	0.103452	-0.355709	0.0777785	-3.27341	1.64946	-1.44581	-0.49533	0.0357182	0.443073	-0.57189	-2.84757	0.781031	0.77375	0.0286741	0.688565	0.688565	0.688565	0.101419	-0.57798	-1.06306	-0.412175	-0.522035	-0.12165	-0.167713	0.377539	0.602621	0.464465	0.656605	0.188828	-2.13302	0.846881	-2.12761	0.597215	-2.11447	-1.4363	0.725379	0.495591	0.0272092	0.287139	-0.387314	1.12023	-0.275732	1.04982	-0.123802	-0.230091	0.145302	0.566733	0.0395585	0.28174	-0.645318	-0.409837	1.92181	0.103886	-0.565834	-0.790576	-0.900804	0.593095	0.357965	0.776524	-0.400563	-1.23484	-0.876262	1.67181	0.203478	0.685827	-1.34289	-0.664704	-0.832818	-0.729968	0.570186	0.33843	0.238337	0.0598134	0.974471	0.160783	-1.9119	-0.624824	-0.839592	-0.465676	1.31649	-0.364716	-0.793772	-3.28206	0.0352643	2.20549	-1.55519	-0.522581	-2.85549	-0.126447	0.316774	1.29934	-1.99476	1.1371	-2.77078	1.22471	-0.898438	-0.359488	-1.54386	-0.0622711	-0.520771	1.14971	0.159647	-0.603394	-0.702474	-0.4698	-0.219729	-0.812824	0.216687	-1.46204	0.0222761	0.041576	-0.57002	-1.79471	0.583446	-0.704022	-1.70318	-0.853592	0.767578	-3.01072	-0.762179	-0.813947	-0.649759	0.569694	-0.680343	1.15485	-1.14838	-0.962841	0.811947	-2.51428	0.284096	-1.37861	-0.632567	0.68261	-1.15829	-0.0764947	-1.15828	-0.0326632	-1.86591	1.15372	0.294363	-0.0782082	0.234083	-0.938145	0.669341	-1.86295	0.00802522	-0.249743	0.559149	-1.13838	-1.80609	-3.26276	-0.00102164	0.316308	-4.34055	-0.739103	-0.599101	-3.12011	-0.624278	-2.84757	-0.426358	0.196234	-3.08457	0.408885	-0.501827
SPATA41	0.0270183	-1.56834	0.103508	-0.236974	1.60964	1.89744	1.26742	1.05853	1.11203	1.57361	1.71819	2.08232	2.17885	1.16698	1.3304	1.88795	1.49515	1.49515	1.49515	1.89231	2.17828	0.721873	1.4235	1.81265	1.62928	2.28255	2.81183	0.958837	0.688124	1.56105	1.73153	2.36179	0.805627	2.42997	0.66886	2.32548	0.665482	1.46511	1.70564	2.29212	1.92109	0.894043	1.6759	1.69004	0.520099	2.63313	0.770621	1.99274	1.1039	0.639499	1.34969	1.38959	1.947	-0.585968	1.7301	3.17058	2.55229	2.34723	1.21008	1.72894	0.698727	2.5627	1.58064	1.04903	0.794766	1.92002	1.13755	1.67919	1.92692	1.86151	2.66708	0.636666	1.78183	1.55475	1.5985	2.32403	1.2108	0.95808	2.66456	1.21011	0.580436	1.19966	0.886259	1.60851	2.23233	1.63486	1.95071	1.35124	2.03786	1.23782	0.611542	0.839365	0.885961	1.09225	1.29958	2.2218	0.739706	2.92591	1.48435	1.17083	1.88086	1.22713	0.0036776	1.47086	1.50735	1.59898	0.810277	0.885929	0.751339	1.2411	2.36337	1.70361	1.18077	0.942687	2.03919	1.75197	1.52198	1.85052	0.0805919	1.29978	0.62637	1.37213	2.25987	1.21907	1.3718	0.459948	0.439052	1.58288	1.05519	0.440911	1.12821	0.575552	0.55982	0.0247745	1.80491	1.2537	1.54901	1.48044	1.91165	1.15333	1.17704	1.52312	0.438674	1.1272	1.61186	-0.0218658	1.25101	0.441345	1.0757	1.3953	1.27989	3.70738	1.19994	0.475543	1.38502	1.256	0.821577	1.00284	1.05983	2.79541	0.808358	1.55791	1.23152	2.25626	1.35536	2.2164
TMCO3	0.0270239	-1.56825	0.10351	0.227812	6.03381	6.23048	5.27751	5.54705	5.90855	4.93264	5.3639	4.62745	6.23093	5.26605	5.67575	6.04566	5.30759	5.30759	5.30759	6.47983	6.32052	5.25751	5.69454	6.22203	5.26364	6.72899	6.09297	4.94052	5.21669	6.72304	5.45077	6.19806	4.73569	6.83651	5.54137	5.36688	6.12472	4.99374	5.57267	6.20792	5.53289	6.16634	5.30135	5.30445	5.01386	6.37964	5.83613	6.10284	4.92391	5.51572	6.49575	5.8099	5.97868	5.33403	5.88432	7.25768	7.23153	5.74834	5.6252	4.80847	5.21506	6.19859	5.71076	6.04141	5.37608	5.34279	6.84217	7.34372	5.6332	6.09346	5.85805	4.91106	6.61874	5.27693	5.91384	6.21977	5.84641	5.86703	6.02228	6.47625	5.53954	5.65049	5.56675	5.25147	6.60777	5.21642	5.98716	7.42468	7.15318	6.42432	4.90578	5.28062	5.40457	5.74583	5.50492	7.31521	5.25828	7.49019	5.48124	6.20638	6.45549	5.94894	5.02924	5.81407	5.68189	6.18588	5.64541	6.11936	6.34261	5.32897	6.90323	5.80965	5.62656	5.22417	7.45591	5.79531	5.04961	6.47613	5.01883	5.18298	6.29464	5.56605	6.16853	6.87842	6.38069	5.94651	5.45505	6.72587	6.13303	4.68367	5.76899	4.82979	6.37245	5.69067	6.78067	4.8824	5.38622	5.7674	6.6877	6.656	4.8169	5.96143	5.61061	5.63998	6.84503	5.23413	5.98024	5.67898	5.51589	5.2227	5.69845	7.11337	6.20541	5.89627	6.24205	5.88243	6.56283	6.02188	6.50021	6.85401	6.64143	6.4248	5.05716	7.38348	5.40354	5.97152
ZSCAN26	0.027031	-1.56814	0.103518	-0.118518	2.78673	2.80099	2.88829	1.94937	3.24944	3.04357	3.06916	2.30665	2.50902	2.83201	2.80584	2.63162	3.1173	3.1173	3.1173	2.14162	2.84511	2.96625	3.00649	2.65336	2.92361	2.53175	2.87787	2.85605	3.24461	2.54893	2.69062	2.51616	3.0199	3.11508	2.87342	3.41975	2.20024	2.92808	3.01104	2.84594	2.81342	2.67851	3.15622	3.13825	2.90627	2.791	3.15947	2.45981	2.93318	2.50472	2.50047	3.23987	3.3129	2.7647	2.07542	2.59954	2.70633	2.72057	2.89639	2.45188	2.8112	1.94407	2.84488	2.61984	3.04307	2.65413	2.27342	2.50229	2.92758	2.5226	2.66708	2.81067	2.50508	3.36535	3.01362	2.83758	2.92877	2.93032	2.92572	3.05548	3.1722	2.85934	2.96709	2.96285	2.78452	2.59257	3.00993	1.67416	2.5678	2.60608	2.97267	3.0989	2.87296	2.43937	2.74614	2.41817	2.66462	2.33406	2.56875	2.63578	2.7787	2.08206	2.92149	3.0386	3.04454	2.78296	2.84399	2.93516	2.39189	2.46568	2.24904	2.81653	2.80976	2.70042	2.49542	2.86685	2.69912	2.9016	2.59501	3.04006	2.86726	2.5568	2.9948	2.84382	2.77343	2.65127	3.13067	2.60311	2.68371	2.28796	2.0907	2.94881	1.76624	2.17533	2.32026	2.85314	2.71855	3.0308	2.47941	2.88734	3.02414	2.80603	2.42088	1.92052	2.99941	2.57001	2.83121	3.05364	2.69787	1.81576	3.00833	2.72148	2.57792	2.40652	3.07379	2.41982	2.67164	2.83486	2.42424	2.87615	2.9379	3.04805	3.33026	1.73921	2.91261	3.12232
CCDC3	0.027053	-1.56778	0.103583	-0.393812	-0.320839	-2.24098	-1.17674	-1.44581	-1.89233	-2.03209	0.739669	1.66277	0.38223	-1.31931	-0.144504	-1.61393	-0.267914	-0.267914	-0.267914	0.535949	0.678717	-2.58702	0.082255	-0.0546725	-0.12165	0.0609361	0.413608	0.447663	-0.811046	0.161263	1.54194	-1.14798	-2.31138	0.227856	-1.48419	-0.611322	-0.290306	-1.09096	-0.312556	-1.672	0.0567027	-1.72843	-0.889987	-0.338747	-0.900036	-2.31915	-0.230091	-1.53446	-0.684824	-2.93351	-0.725612	-1.37147	-0.0595306	0.124702	0.266429	-3.15869	-2.01367	0.412767	-0.507486	1.55835	-1.00291	-0.669331	-1.46474	-1.21608	-0.710351	3.15825	-1.06039	-1.173	-0.341175	-2.05059	-1.52521	-1.60196	-0.678314	-0.752524	-1.3946	-2.62559	0.883228	-2.66611	-2.56331	-1.58908	-0.912294	-0.0300975	-0.772908	-1.16824	-1.92614	-0.812069	0.0633796	-0.95781	-1.54228	-0.894819	-0.71269	-0.668119	0.304305	-0.343036	-0.451912	-2.03687	-0.480732	-2.54679	-0.620151	0.454797	-2.31647	-0.0799484	-2.46726	-0.234296	-0.860503	-0.115932	-1.6509	-2.12521	-0.478323	0.723909	-1.46204	-1.83009	-0.96153	-1.23818	-0.923854	-1.24021	-0.0844412	-0.281725	-1.60215	-1.87438	-0.080166	-0.311679	0.0333066	-0.492301	-0.101067	-0.900751	-0.625701	0.668557	-0.808421	-0.450386	-0.106094	-2.03461	0.290026	0.0247745	-0.481808	-0.831476	-0.919136	-1.52129	-1.22062	0.88697	-3.03652	-1.11621	0.0410444	-0.39399	-1.70317	-0.73766	-0.319756	-0.614212	-1.44995	1.66195	-0.499528	-2.27163	-0.291678	-1.18276	-0.383026	0.685871	-0.914867	-0.739169	-1.68047	-1.15538	-4.34055	-0.670379	-1.31108	-1.11872	-2.06651	-3.19664
GPBP1	0.0270605	-1.56766	0.103592	0.160832	7.06357	7.62557	6.82599	7.21052	6.85958	7.40457	6.89602	6.18775	6.35294	7.29241	7.00167	6.77673	7.08716	7.08716	7.08716	6.92376	7.1107	7.11379	6.72889	6.41005	6.56618	7.20319	6.90761	5.92474	7.06256	6.8564	6.70778	7.14893	6.74327	6.70122	6.5631	7.48005	7.6426	6.90556	6.65055	7.18882	7.71172	6.74476	6.91375	6.80092	7.07402	7.01068	6.75264	7.15974	6.60391	7.068	6.7236	6.65311	7.0778	6.62675	6.94127	7.40195	6.72159	6.53171	6.95096	7.1366	6.89835	6.99027	6.98844	7.0139	6.56766	7.73348	6.70986	7.46051	6.79582	7.51156	6.9368	6.79021	7.17565	6.93609	7.03567	7.5004	6.58438	6.91832	7.28213	6.79729	6.52071	6.5667	6.58165	6.92325	7.03444	8.35543	6.61817	6.37843	6.43627	6.52236	6.91257	6.86571	6.965	7.59948	7.1535	6.61961	6.96267	6.85015	6.90531	7.52811	6.89358	7.10953	6.69148	7.27432	6.94839	7.11976	6.9033	7.16206	8.06142	6.68396	8.36794	6.81991	6.55481	6.68137	6.67511	6.61439	6.95698	7.18459	8.07888	6.90214	7.51828	6.60267	7.18809	6.58121	7.04077	6.78927	7.42259	7.12721	6.4798	6.83823	6.35074	6.80397	8.33409	7.86161	7.09867	6.56456	7.51779	7.44688	6.07175	8.05196	6.76346	6.82967	7.2098	6.97063	7.13952	6.28196	7.22416	8.00178	6.56502	6.18163	5.96711	6.83706	6.81942	6.78526	6.87537	7.90471	7.69849	7.08697	7.33829	7.12212	7.66865	7.66891	6.69095	6.4305	7.10815	7.0387
SPHK1	0.0270701	-1.56751	0.10361	-0.197777	1.68747	1.76603	2.33513	2.20933	1.4738	1.50087	1.9547	2.79723	2.53155	0.705329	2.00868	2.22398	0.288181	0.288181	0.288181	2.41368	1.06232	0.500986	2.23296	2.21869	1.95111	1.92416	0.787997	2.13073	1.55662	1.02465	2.34846	1.19038	1.53043	1.86351	1.23881	1.7036	1.98376	1.12961	1.28114	1.25424	1.55163	1.47712	0.396011	1.0438	1.99237	1.61819	0.770621	2.58703	1.78156	1.63552	1.87158	0.439115	1.53811	1.87708	2.58711	0.448258	1.02303	2.30913	1.35901	3.25365	1.25547	2.16727	2.16772	2.34476	1.7136	2.11615	2.02926	2.21139	1.34129	1.61249	1.2319	1.85609	1.95839	1.09927	1.74815	1.60188	2.06877	1.91915	1.45706	1.21011	1.21081	2.25606	1.63762	0.616247	1.23108	1.33362	1.41288	1.53626	1.95277	2.58488	1.81404	0.8683	1.71314	1.82494	1.35978	1.25178	1.16464	1.20304	1.43936	2.10657	1.08303	1.03005	1.75236	1.49838	1.33374	1.80393	1.01623	0.987574	2.02151	2.454	1.52203	1.50183	1.60434	1.43979	0.861556	1.07457	2.4855	1.57904	1.79314	1.49536	0.994196	2.32758	1.36835	1.21907	1.57252	0.861985	2.13877	2.2841	1.05519	1.99047	1.67414	1.5893	1.96514	2.05123	1.58209	1.53461	1.51915	0.257717	2.06499	1.49787	1.39161	1.66374	0.750056	1.34493	1.48476	1.6212	2.01226	2.22635	1.94466	2.49991	1.05235	1.53039	1.01662	1.22674	1.28743	2.06403	1.25448	1.82006	1.55494	0.885587	0.808358	1.13198	1.09488	0.976754	1.18558	0.00688133
FAM102B	0.0270788	-1.56737	0.103614	0.112249	5.02274	4.77918	5.09048	4.33125	4.61558	4.81004	4.56055	4.6583	4.95193	5.31462	4.77716	4.74985	5.18903	5.18903	5.18903	4.81045	5.315	5.17109	4.88025	4.38326	4.86486	5.71818	4.27708	4.62053	4.96477	5.35661	4.80347	4.99295	5.0601	4.46468	4.87939	5.18922	4.87024	4.8935	4.7261	5.151	5.0071	4.99533	4.53947	4.46688	5.35461	4.95641	4.86374	4.97118	4.97296	5.42554	4.96889	4.50602	4.51127	5.16914	4.38819	5.18713	5.15145	4.76265	5.31644	4.74359	4.83799	5.3732	5.09688	4.88488	5.03246	5.3601	4.70448	5.58308	4.64076	4.77174	5.04658	4.94589	5.0686	5.21161	4.88907	5.23374	4.86362	5.06759	4.77137	5.04904	4.8802	4.80873	4.77299	4.89655	4.89549	5.41857	4.92468	4.99178	5.5373	4.75506	4.93733	5.27658	4.91144	5.51732	5.25844	5.3781	5.19586	5.41107	4.88105	5.24134	5.09017	4.87982	5.17812	5.03678	5.338	5.29654	5.46235	5.16174	5.3382	5.13612	5.60932	4.92176	4.87999	5.20964	5.17468	5.46518	4.74502	5.33306	4.89395	4.71315	4.77586	5.17544	4.73373	5.04989	4.87274	5.20098	5.4188	5.27874	5.08807	4.74309	4.95261	4.93822	4.68338	4.55939	5.72484	4.99233	5.01585	4.85818	4.65032	5.18082	4.97827	5.20971	4.73656	4.86926	5.41641	5.05705	4.85776	4.75621	5.13968	4.03006	4.57518	5.28579	4.92454	4.96484	5.43524	4.20549	4.61954	5.11866	5.30169	5.07745	5.63176	4.49274	4.54787	5.10062	4.74919	5.13346
SGSM1	0.0270815	-1.56733	0.103614	-0.238227	2.05814	0.308835	2.78631	-0.191909	1.83575	2.22773	2.34569	3.33169	2.31492	2.12222	2.28672	2.02535	2.25454	2.25454	2.25454	1.30648	2.49422	2.05201	1.81399	2.25365	2.41043	2.30505	2.60901	2.54806	2.62784	2.18715	2.91579	1.07279	2.6809	2.30455	1.78172	2.25405	1.02454	2.98486	2.76053	1.97382	2.2833	1.38716	3.27057	2.75638	1.69172	1.63583	2.14303	0.867463	2.36629	3.12648	2.58302	1.89365	1.86744	2.68045	2.05331	0.850188	1.19948	1.38577	1.95355	2.84729	2.09623	1.55903	0.946366	1.15158	2.45423	2.39336	1.13755	-0.883548	2.16658	1.48633	1.75305	3.22136	1.45164	1.74694	2.30202	2.09588	1.7765	1.74383	1.76746	1.80828	2.1333	2.56086	1.58337	2.40358	0.815201	1.95824	2.90996	1.38377	1.4304	1.75691	2.26028	2.14905	2.85677	1.04605	2.56623	0.959106	2.45489	0.759881	2.22883	1.50519	1.36327	1.67262	2.50333	1.99989	1.50735	1.14224	0.810277	2.17021	0.985824	2.85103	-1.46204	2.43868	2.59258	2.50274	1.31373	1.79147	1.89476	1.04251	0.8809	2.36248	1.49254	1.31061	2.27929	2.37701	2.4188	0.963585	1.72912	2.2841	0.929114	2.50586	2.19338	2.44954	1.69334	1.91544	1.44161	1.92918	1.63504	1.80242	1.41433	0.231819	2.24083	1.93195	2.62556	2.18794	0.594503	3.19064	1.05613	2.6985	2.32498	3.07307	1.8651	0.206046	1.1651	1.56318	2.30304	1.98099	1.21231	1.41998	1.01366	0.846045	1.35466	1.74397	2.06598	1.02613	2.57711	1.81261
NFYA	0.0270864	-1.56725	0.103614	0.142548	6.25634	7.02969	6.11654	6.44786	6.19255	6.40083	5.49431	5.00889	6.40571	6.12144	6.01013	6.59552	6.07558	6.07558	6.07558	5.93009	6.89448	5.71201	6.02521	5.73286	5.89911	6.79602	6.11573	5.24112	5.92707	6.09879	5.9447	6.59852	5.61256	6.45195	5.68544	6.44431	7.31206	6.09128	5.95224	6.57238	6.5668	5.92097	6.30418	5.7357	6.00606	6.43421	5.6453	6.27334	5.86602	5.95555	6.68596	6.0156	6.25909	5.56657	6.20694	6.68647	6.12608	5.98522	6.05123	6.0452	6.0078	6.36897	6.20513	6.02039	5.61807	6.56729	6.18368	6.23043	6.08467	6.42434	6.00015	5.82333	6.21019	5.5654	6.20996	6.54455	5.92056	6.03593	6.63063	6.35279	5.97719	5.92621	5.6205	6.00013	6.69891	6.87714	6.07854	5.62445	6.46152	5.84462	5.69198	5.8115	5.77248	6.6974	6.16775	6.37217	5.74983	6.0482	6.55614	6.35781	6.96991	6.537	5.66859	6.3945	5.99222	6.62641	5.74528	6.58773	6.87711	5.96565	6.77276	6.03385	5.81809	5.62054	6.4843	5.97008	6.08698	6.70294	6.61392	6.27648	7.03042	5.82444	6.59208	6.48031	6.43783	5.97922	5.8571	6.34354	5.91616	6.20917	6.50842	5.80561	7.02275	6.87158	6.54176	5.82867	6.59934	6.46693	6.53394	6.53404	5.71068	6.18794	6.35037	6.62547	6.2216	6.08784	6.70502	6.70845	5.65235	5.98685	5.98336	6.92209	5.78389	5.87993	5.79795	6.84708	6.85686	5.97502	6.61676	6.38394	6.38731	6.64108	5.64448	6.38627	5.65468	6.2078
MRPL11	0.0271541	-1.56616	0.103854	-0.168032	2.41528	1.48876	2.77453	1.47602	2.64472	2.24268	2.84522	2.83373	1.96381	2.36295	2.37333	2.55426	3.03844	3.03844	3.03844	1.95379	1.75433	3.21084	2.93379	2.80248	2.47455	2.11446	2.60901	2.80907	2.58675	1.5979	2.14119	2.29772	3.03783	1.56845	2.35976	1.9267	0.930739	2.36927	2.32199	2.36799	2.24269	2.53928	2.33161	2.26763	2.39268	1.97758	2.71711	2.11038	2.83045	2.41934	2.22003	2.69042	2.71039	2.85203	2.38956	2.14822	1.46426	2.57834	1.87657	2.69089	2.3335	2.51475	2.74065	2.63762	2.7027	2.21459	2.42556	2.78608	2.45784	1.95973	2.52488	2.31776	2.74416	2.97775	2.47303	2.60354	2.896	3.24216	2.27575	2.29789	2.1333	2.47296	2.93134	2.0715	1.6792	2.00573	2.81961	1.98103	2.21273	2.78403	2.87579	2.74824	2.27265	1.74044	2.62872	2.62547	3.24584	1.2407	2.67928	1.62447	2.30586	1.60334	2.51167	2.2949	2.63446	2.07416	2.56665	2.11137	1.36436	2.50013	1.6356	2.67528	2.51661	2.77249	2.44568	2.4396	2.43619	2.36536	2.56801	2.86533	1.14803	2.19769	1.50664	2.2037	1.27643	2.34729	3.05709	2.07073	2.99819	2.07079	2.25165	2.87415	1.10067	1.28216	1.99788	2.60563	2.3628	2.61573	2.43507	2.36434	2.72512	2.30271	2.42088	1.6747	2.66023	2.25773	2.34674	1.64123	2.02168	1.66195	2.77223	1.01513	2.23565	2.56477	2.16698	0.881719	1.51946	3.03088	1.52234	2.97111	2.12061	1.81691	3.03272	2.08043	2.72906	1.54381
INKA2	0.0271689	-1.56593	0.103886	0.268248	7.73384	8.55207	6.7625	7.47811	7.73248	7.53817	6.44296	4.29581	8.05083	6.79548	7.67967	8.09303	6.79454	6.79454	6.79454	8.34059	8.12128	5.49199	6.75491	7.82924	7.16602	8.19582	7.27478	7.1416	6.04045	7.79243	7.87094	8.15976	6.23152	9.3707	8.11005	7.43989	8.60992	6.7525	6.64946	7.97646	7.55265	8.54125	7.78198	6.04508	6.28201	7.17876	8.24682	7.56427	7.06526	6.87905	7.7932	7.36406	8.12257	7.0454	7.57122	7.73698	7.31833	7.82702	7.39058	4.45024	6.91457	7.29888	7.41291	8.3132	6.46588	7.37485	8.02246	7.92707	7.12187	8.62822	6.79131	6.76675	8.24457	6.91172	7.04745	7.08864	7.59042	7.64923	8.07084	8.11324	7.90125	7.54703	7.45699	6.17356	8.96149	6.51018	8.55568	8.38283	7.86384	8.22756	6.65672	6.50427	7.1437	7.68533	7.60864	6.98534	7.46889	7.17226	7.04933	7.6189	7.78356	8.58571	5.82399	7.71317	7.45035	8.76049	6.42512	7.74475	8.96379	7.36824	8.49628	7.06738	7.61755	6.59084	7.98932	7.12881	7.0628	7.56955	6.9508	6.02457	8.84713	7.55832	8.81639	7.74406	8.57386	7.02248	6.41245	8.10817	7.23433	7.44693	6.7898	5.64199	8.79788	9.12404	8.28498	7.41472	7.62549	8.20812	8.28806	8.09256	6.29152	7.81209	7.04301	8.58449	7.90363	7.13159	7.22851	8.34324	7.08026	8.20459	7.73938	7.98828	7.64904	7.29781	7.48882	8.37888	9.03465	6.85698	8.96394	8.76869	8.06971	8.52852	6.0999	7.74088	7.28411	8.5007
TPRG1	0.0271748	-1.56583	0.103886	0.244632	2.25491	1.31157	2.20064	1.18488	2.22331	2.37067	1.87557	2.60999	1.671	2.10759	2.77435	1.21061	2.56269	2.56269	2.56269	1.80605	1.77316	2.18176	1.60094	1.79693	2.96883	1.67066	2.10164	2.35443	3.38702	3.01188	1.92519	0.876229	3.05553	1.99923	1.41583	1.56291	-0.181543	2.86897	2.68624	1.17196	2.12847	1.93948	1.56075	2.77138	2.7057	1.16302	3.04128	1.54761	2.11928	2.73419	3.00843	2.12031	1.63738	2.94163	1.61409	0.799183	0.650331	1.59021	1.59355	2.01942	1.73625	1.28185	1.97447	1.71749	1.8696	2.49087	1.97109	0.30074	2.24911	1.64238	1.55822	2.34784	1.58062	1.59529	2.69205	1.84751	2.1122	2.26598	1.2546	2.51345	2.00058	1.52511	1.86687	2.53248	1.05672	2.62335	3.09644	1.91579	2.17566	2.73676	2.32043	3.05553	2.62786	2.59185	3.05004	1.9223	3.12494	1.08377	2.39117	1.91394	2.37766	0.920402	3.14701	2.45796	1.90236	2.67104	2.52229	3.73487	0.751339	2.39419	0.762024	2.30966	3.48401	2.51329	2.19783	2.69004	2.77048	1.65184	2.28268	3.36808	0.479483	2.50282	1.63283	2.85852	2.29448	2.50165	1.35231	1.5169	2.3317	3.485	2.64855	3.90722	1.40457	0.876853	2.16805	1.74535	1.71623	2.77126	1.92773	1.9257	2.28444	2.74401	2.56715	2.05013	1.70984	2.3695	1.53922	1.61777	2.18129	2.9118	3.17929	1.56925	0.613263	2.60507	2.98319	1.55291	0.87661	1.71661	0.865575	1.6536	1.96382	0.636649	2.83239	1.40777	2.02632	0.832738
WDR13	0.0271777	-1.56579	0.103886	0.133702	5.10988	5.2924	4.83923	5.52133	4.74669	4.82004	4.5521	4.46533	5.00118	4.81552	4.87934	5.13099	4.64039	4.64039	4.64039	5.69681	4.58936	4.39266	5.13389	5.62685	4.85043	5.58667	4.7435	5.11964	4.62932	5.30461	4.71264	5.01104	5.21976	5.49069	5.40509	5.00571	5.38976	4.48727	4.31401	5.17584	4.67712	5.3993	4.49834	4.40091	4.78626	5.1727	5.07185	5.15867	4.87077	4.79555	4.86824	4.88709	4.65797	5.17839	5.20289	5.70977	5.48952	5.15512	4.65861	4.86751	4.89143	4.99632	4.72242	5.06648	4.66549	4.90051	5.36769	5.94795	4.98216	5.27467	5.41238	4.59934	5.29461	5.0052	4.71591	4.8751	5.23667	4.63688	5.21475	5.234	5.02178	5.05395	5.1417	3.97652	5.2897	4.80789	5.11629	5.87957	5.76806	5.52104	4.67476	4.6242	4.79518	5.13695	5.04816	5.49305	4.65071	5.68991	5.05514	4.85159	5.62217	4.85271	4.53127	5.0875	4.84841	5.10523	4.81141	4.95141	5.34612	4.94089	5.8162	5.03323	4.73665	4.87312	5.66498	5.06687	4.6935	5.29757	4.78387	4.80824	5.31192	4.85831	5.36744	5.54155	5.01249	5.10788	4.58164	5.43205	5.167	4.84368	5.1646	4.45005	5.05836	5.45633	5.68644	5.06776	4.82771	4.6563	5.81272	5.15979	4.54395	4.99755	5.08769	5.10131	5.23741	5.09006	5.15123	5.28922	5.27365	5.38514	4.70123	5.39798	5.43658	5.34402	5.32397	4.82135	5.28334	4.87317	5.90514	5.40109	5.0566	5.14906	4.53473	6.22117	5.42118	5.05788
APTX	0.0272025	-1.56539	0.103956	-0.111915	4.25755	3.82368	4.23702	4.27554	4.43073	4.03066	4.50249	4.32815	3.84607	4.37102	4.3488	3.89602	4.62386	4.62386	4.62386	4.04253	3.82217	4.73256	4.25841	4.13712	4.48061	3.92462	4.16252	4.27936	4.61577	4.34757	4.12341	3.98301	4.49417	3.91891	4.25645	3.98605	3.57229	4.64533	4.68005	3.95197	4.08592	4.38073	4.24528	4.492	4.65097	4.34248	4.35977	4.22076	4.35925	4.51084	4.23429	4.68212	4.19989	4.56573	4.09009	4.18661	4.55943	4.04376	4.35239	4.37941	4.45592	4.26568	4.4565	4.22966	4.71262	4.11402	4.22963	3.59343	4.30881	3.88474	4.29861	4.63636	4.16631	4.70065	4.36252	4.45347	4.38001	4.15323	4.0828	4.13724	4.51089	4.36636	4.59478	4.65554	4.19168	4.61848	4.61364	3.97279	4.3206	4.33377	4.51344	4.69657	4.32177	4.20615	4.2344	4.42456	4.22747	4.17571	4.35999	4.10236	4.26503	3.97656	4.7122	4.1559	4.18644	4.02546	4.5438	4.39869	3.50319	4.16166	3.69891	4.62458	4.35195	4.4772	4.00912	4.27112	4.17523	4.18137	4.18103	4.3489	3.7142	4.16442	3.75387	4.24335	3.75648	4.40457	4.4441	3.86593	4.39446	4.04813	4.38624	4.64902	2.90847	3.53486	3.68124	3.99971	4.12846	4.39097	4.17183	3.38873	4.78879	4.44392	4.35442	4.04237	3.9273	4.40107	4.29259	3.60026	4.29114	3.83691	4.48023	3.83246	4.28639	4.29739	4.31712	3.22146	3.72721	4.24209	3.87682	3.93393	3.98312	3.7714	4.74911	3.84508	4.22885	4.05743
ITM2B	0.0272061	-1.56533	0.103956	0.185104	10.9817	11.6545	10.6712	11.5006	10.7752	10.7779	9.9183	9.04574	10.8146	10.926	10.8434	11.0275	10.6393	10.6393	10.6393	11.3893	11.4066	10.271	10.8948	10.9405	10.5331	11.6259	10.9824	10.3486	10.5294	11.0917	11.002	11.3154	9.82318	11.1705	10.526	11.4018	12.0518	10.3604	10.3175	11.2663	11.2571	10.8756	10.7472	10.2055	10.7172	10.7883	10.6564	10.9362	10.6148	10.2191	11.0625	10.5615	10.9714	10.0309	11.3279	11.1551	10.7799	10.6113	10.9838	10.0412	10.7073	10.6286	10.8983	11.0026	10.1345	11.1648	10.9565	11.4624	10.6645	11.8621	10.6025	10.3361	11.6389	9.84786	10.6706	10.9017	10.5206	10.5539	11.2914	10.8276	10.6993	10.8666	10.6533	10.0324	11.3958	11.186	10.4149	10.9937	11.1144	10.9042	10.1896	10.4745	10.2525	11.4082	10.8239	10.5757	10.5816	10.9382	10.5971	11.0786	11.0422	11.1406	9.75862	11.2767	10.9575	11.2958	10.3111	11.0169	12.1913	10.5585	12.1386	10.825	10.4208	10.2285	10.8841	10.5841	10.8165	11.4943	11.393	10.4368	11.946	10.3302	11.2336	10.9704	11.3713	10.5751	10.4656	11.2929	10.4526	10.9473	10.6056	9.50967	12.1402	11.7757	11.1958	10.3926	11.5559	11.2873	11.0073	11.7579	9.79692	10.7951	11.2991	11.4793	11.4734	10.6278	11.4122	11.7778	10.3851	10.8329	10.6277	11.3253	11.0734	10.9319	11.0059	11.8299	11.9593	10.7994	11.532	11.2258	11.2189	11.6945	9.84985	10.5454	10.2457	11.1726
SRSF10	0.0272172	-1.56516	0.103957	-0.129895	5.76008	5.73459	5.77578	5.6141	6.09933	5.65244	6.08682	5.50108	4.98903	6.02937	5.8953	5.43681	6.14382	6.14382	6.14382	5.6356	5.04943	6.35065	5.73075	5.51842	5.92688	5.39816	5.8332	5.72937	6.09029	5.74954	4.87223	5.64053	5.91735	5.17669	5.93013	5.56617	5.37425	6.10975	5.91387	5.8137	5.78109	5.92896	6.20221	6.08314	6.10899	5.99082	5.92345	5.90335	5.8458	5.84529	5.25145	5.97268	5.9374	5.84144	5.46184	5.84951	5.7824	5.69887	5.57126	5.43429	6.0456	5.76351	6.12071	5.91499	5.94849	5.54173	5.58041	5.76661	5.68748	5.42839	5.8538	5.87502	5.77582	6.39991	5.87775	6.14708	5.87925	6.36049	5.86359	5.56937	5.75314	5.64826	6.17472	6.36113	5.56356	5.6132	6.10226	5.43565	5.69953	5.84015	6.02582	6.25458	5.50798	5.58754	5.93779	5.72938	6.42036	5.5375	5.79087	5.43164	5.5923	5.51987	6.16859	5.78364	5.98897	5.68735	6.14696	5.66078	5.45517	5.52299	5.51105	6.05497	5.92849	5.98807	5.51178	5.78189	5.45125	5.84747	5.83447	5.93575	5.22236	5.57752	5.43828	5.10331	5.02233	5.88955	6.49573	5.16487	5.81878	5.60178	5.13653	6.32752	5.01414	5.11882	5.49711	5.6273	5.87293	5.96679	5.61825	5.64378	6.34912	5.73468	5.52625	5.11865	5.90219	5.1382	5.41036	4.8321	5.41599	4.33371	5.39086	5.0067	5.82494	5.05974	5.72434	4.63926	5.57506	6.05141	5.23031	6.05488	5.73484	5.45353	6.35055	4.70534	6.00133	5.81964
ZNF71	0.027219	-1.56513	0.103957	-0.123808	2.6101	2.31294	2.9629	2.32363	2.46092	2.16634	3.25778	2.76923	2.53155	2.6821	2.5695	2.42363	2.77215	2.77215	2.77215	2.38421	2.26065	2.52276	2.86593	2.50648	2.94187	2.0626	2.78454	3.19135	2.86395	2.60432	2.26909	2.69593	2.86285	2.36862	2.83501	2.48994	2.44041	2.89142	2.90584	2.39242	2.34853	2.70668	2.83958	2.78622	2.73843	2.35298	2.9966	2.6369	2.44427	3.01448	2.36706	2.70913	2.33787	2.97738	2.58711	2.65796	2.36138	2.34723	2.3162	3.29951	2.37161	2.30521	2.58382	2.4186	2.89657	2.69563	2.35149	1.99666	2.51232	2.47356	2.74245	2.88092	2.42145	3.21086	2.7195	2.50675	2.54088	2.93032	2.89118	2.52768	2.82503	2.98469	2.93134	2.49078	2.65586	2.05171	3.40403	2.10328	2.81684	2.62697	2.94429	2.38759	2.63737	1.65068	2.65298	2.98547	2.74887	2.14839	2.91932	2.38858	2.10049	2.48006	2.94631	2.38612	2.48558	2.22447	2.87078	2.52604	1.27863	2.53379	1.56089	2.71828	2.96074	2.79861	1.9349	2.58156	2.50953	2.40802	2.46933	2.91745	2.02999	2.70759	2.24017	2.62062	2.10391	2.70115	2.82192	2.52133	2.44353	2.59003	2.57439	3.10715	1.53546	1.48765	2.67428	2.40306	2.41237	2.91164	2.87751	2.0615	3.21086	2.59741	2.15611	2.38098	2.42659	2.69788	2.09075	1.97253	2.48315	2.40613	2.45023	2.43628	2.40949	2.55108	2.36176	1.86227	2.08448	2.91882	2.35187	2.87615	2.43926	2.44199	3.1408	2.46761	2.69782	2.97671
SLC25A13	0.0272215	-1.56509	0.103957	0.114176	3.42185	3.30575	3.08247	3.02141	3.46022	2.86188	2.84522	3.23266	3.12726	3.8359	3.34517	2.7553	3.51244	3.51244	3.51244	3.62422	3.01294	3.78509	3.23212	3.30846	3.12082	3.22892	2.97762	3.32537	3.55264	3.63438	2.84912	3.34219	3.34907	2.95734	3.64253	2.56564	3.23233	3.17986	3.19494	2.83707	2.70799	4.00325	2.85596	2.80091	3.96857	2.92614	3.74987	3.52922	3.62794	3.74207	3.40621	3.2139	2.78157	3.65294	2.94018	3.36725	3.1332	3.30838	3.49435	3.65746	3.51413	3.67774	3.33106	3.67986	3.6603	3.35237	2.90097	3.60516	3.20071	3.06532	3.2483	3.80919	3.22062	3.51549	3.25156	2.98859	3.76082	3.70403	2.9815	3.41833	3.72853	3.48163	3.464	3.16727	3.04956	3.17359	3.36391	3.56105	3.41045	3.32137	3.36417	3.7351	3.17673	3.78187	3.62296	3.88934	3.62596	3.2552	2.96765	3.53579	3.26116	3.3381	3.40602	3.54681	3.28084	3.43127	3.981	3.73487	3.41553	3.22521	3.58098	3.34698	3.64731	3.67157	3.31304	3.84328	3.41694	3.33651	3.7358	3.0939	3.54906	3.77226	3.02963	3.42053	3.29534	3.18064	3.68876	2.92904	3.61813	3.46284	3.46547	3.685	3.95919	3.37839	3.12379	3.61326	3.39749	3.49982	3.59389	4.10003	3.2052	3.67365	3.84134	2.92241	3.39661	3.51622	3.66453	2.75337	3.18183	3.3994	3.45706	2.77232	3.95521	4.00276	3.6183	2.92828	3.36296	3.40821	3.67656	3.23875	3.47978	3.78964	3.1751	3.03628	3.50649	3.3506
KIAA0556	0.0272756	-1.56423	0.104144	0.136985	5.8331	6.2905	5.75793	6.39764	5.7988	5.75374	5.51077	4.62484	5.83558	5.60756	5.82021	5.87436	5.37209	5.37209	5.37209	5.90048	5.61683	5.32648	4.95359	5.80927	5.33619	6.01618	5.58301	5.31443	5.22118	5.80378	5.82839	6.06101	5.24698	6.70681	5.8744	6.30769	6.61684	5.50036	5.2347	6.13016	5.94929	6.15616	5.69296	5.23448	5.51316	5.77999	5.82596	6.08498	5.41352	5.2938	6.20454	5.67479	5.73934	5.28779	5.84786	6.04004	5.74021	5.69395	5.83938	4.91837	5.65172	5.29255	5.83776	6.40606	5.44592	5.95021	5.9971	5.95255	5.7944	6.48023	5.25559	5.58845	5.70508	5.18529	5.54594	5.71585	5.52746	5.64328	6.06551	5.85124	5.7825	5.55264	5.32093	5.20323	6.02909	5.9256	5.88554	6.01163	5.94646	5.6956	5.2336	5.22996	5.52729	6.03903	5.85916	5.73466	5.54712	6.04421	5.8565	5.67353	6.10084	6.03037	5.01611	5.88225	5.72648	6.25836	5.76445	6.11842	6.64308	5.48478	5.94112	5.44772	5.80084	5.33987	5.69057	5.78801	5.72329	6.22391	6.08712	5.33921	6.53212	5.61299	5.82123	6.10997	6.031	5.70871	5.37784	5.62253	5.44168	5.91902	5.81802	4.95643	6.21859	6.70962	6.20076	5.32717	6.04125	6.1204	6.26381	6.46223	5.11436	5.83477	6.1175	5.91701	5.90012	6.06904	6.25336	5.78286	5.59048	6.18869	5.60553	5.91043	5.99829	5.98803	5.70746	6.13538	6.43	5.10592	6.39159	6.29129	5.87355	6.21368	5.19308	6.22117	5.19561	6.21013
MOXD1	0.0273038	-1.56378	0.104232	-0.319632	0.147669	-1.22503	0.229211	-0.686718	1.1411	0.287128	0.678828	1.49058	-0.769094	-0.688887	0.54413	-0.0382291	-0.0938156	-0.0938156	-0.0938156	0.303844	-0.165655	-0.655828	0.816233	0.505424	1.73777	-0.774792	0.868166	1.12148	1.05238	-0.776423	1.57532	-1.01184	-0.0183489	0.882943	-0.0385499	-1.08001	-0.832372	-0.367794	0.331966	-0.585479	-0.0739705	-1.08908	-0.784697	0.802331	-0.625609	-0.992975	-1.31916	-0.845473	-0.799986	-0.279358	-0.0923871	0.247567	-0.669813	-1.83303	0.480339	-0.437945	-1.67238	-0.0994138	0.0781298	1.05838	0.387726	-1.42946	0.798463	-0.876262	-0.0909638	-1.49207	-0.136628	-0.883548	0.455078	-0.832818	-0.539351	-0.0595184	-0.834064	-0.752524	0.222127	3.06827	0.77928	1.67217	0.38687	-0.456769	-0.565046	-0.149033	0.213368	0.226809	0.470344	-0.387144	0.225713	-0.803336	-1.54228	0.759025	-0.126447	-1.55918	0.82068	-0.768987	-1.458	-0.776518	-1.21542	-1.49899	0.273696	-0.0304515	-0.310512	-0.421172	0.0036776	-0.535433	-0.319295	-1.97216	-1.46081	-1.1391	-0.336274	1.03719	-0.741312	0.838768	-0.96153	-0.401938	-0.576861	-1.60024	0.98409	0.178754	-0.853592	0.60758	0.554795	0.105445	-0.988818	-0.826531	0.0603469	0.207231	0.653922	-0.948719	-0.962841	0.379163	0.453092	0.457772	-0.474296	-0.203563	-2.21064	-0.340488	-1.28997	-0.327533	-1.7249	-1.86591	0.274566	-1.11621	-0.351105	-0.185027	0.552862	-1.39756	0.40871	-0.507144	-0.161935	1.6208	2.10464	-0.254897	-0.499616	-0.590698	0.192376	-0.140855	-0.441144	0.200141	-0.50243	0.48334	0.16892	0.465733	-0.877043	-0.918586	-1.39301	0.679802
PON2	0.0273138	-1.56362	0.104248	-0.166698	2.06771	1.71942	2.94198	1.82552	1.72489	2.27212	2.21252	2.2936	1.30321	2.22066	2.14621	1.39941	2.46401	2.46401	2.46401	1.89231	1.57278	2.13125	1.98366	1.62957	2.12099	2.00881	1.58944	2.74395	2.20763	2.16275	2.4237	1.89184	2.54337	1.38234	2.73006	1.40702	2.38842	2.52096	2.41693	2.15607	1.31101	2.76141	1.83305	2.70263	2.5392	1.68748	2.52915	1.94603	2.44427	2.81162	2.22003	1.68259	1.34015	2.10103	1.48793	2.12769	1.28022	1.67254	2.34506	2.43554	2.29437	1.67991	1.97447	1.64902	2.15388	2.32448	2.02926	1.48971	1.80126	1.86151	1.63933	2.72159	1.64103	2.30661	1.91571	2.17	2.12639	2.47694	1.97958	2.26428	2.18008	2.42172	2.16655	2.20127	0.900281	1.69404	2.49808	0.934535	2.03786	2.03218	2.22925	2.38759	2.13173	1.65068	2.52739	1.54388	3.24584	1.34811	1.76517	2.57783	1.66825	1.45394	2.76984	1.81526	2.0089	1.54919	3.0611	2.22674	1.09017	1.95496	1.16653	2.35396	2.36598	2.24854	1.65749	2.32315	2.06661	1.9881	2.04884	2.6253	1.53035	2.01692	1.50664	2.22653	2.08527	1.52529	2.59379	1.55027	1.95411	2.44689	1.80961	2.43922	1.26061	0.395233	1.60862	1.61729	1.86606	1.6273	1.1657	1.53568	2.2628	1.95403	1.72873	2.05013	1.24435	2.18975	1.81059	1.79561	1.5618	1.77882	2.35353	0.475219	1.50873	1.5902	2.40893	1.256	1.48446	1.63385	1.58682	2.05143	2.23483	1.27691	2.48589	1.37002	2.63323	1.73709
LINC00565	0.0273181	-1.56355	0.104248	-0.304839	0.87718	0.244456	2.5017	0.711926	1.30422	-1.1856	1.9547	2.02033	1.19449	0.817443	0.77375	0.323309	0.949532	0.949532	0.949532	-0.134116	0.265191	1.02826	1.24803	0.107011	1.60656	-1.21229	0.91924	1.89613	0.969573	1.27275	1.32362	-0.772943	1.25199	0.48072	0.0174153	0.698642	-0.676605	1.75355	2.2889	-0.103323	1.36245	-0.166887	2.01904	1.57509	-0.196457	1.03595	-0.410854	0.145302	0.470627	0.393062	-0.0923871	1.29365	0.697376	0.315558	0.103886	0.993202	-0.965731	1.28469	-0.0663976	1.29411	2.34632	-0.528697	-0.0171457	-0.370654	1.97645	0.278222	-0.224528	-0.883548	1.51144	0.0136338	2.97899	1.38128	0.33843	1.44812	0.321005	1.23836	0.413162	0.245346	1.06104	0.30808	0.381293	1.46563	0.392317	2.26202	0.161209	0.62756	1.5211	-0.419705	-1.31423	0.681258	1.29019	2.11324	1.32311	0.732721	-0.351971	-0.114259	-0.140414	-0.898438	1.65144	0.402346	1.21434	0.881918	1.10632	1.22948	0.073357	-0.037763	1.50074	-0.297322	-0.6359	0.836066	-2.2781	0.807251	1.50298	0.97359	-0.576861	0.107993	0.178002	1.00594	-2.20175	0.91159	-0.19887	0.0311156	0.359619	0.858732	0.945384	0.995922	1.04497	0.0755839	0.741802	0.500124	-0.106094	1.51261	-1.0942	-1.87443	0.579104	0.813943	0.0119141	0.920894	1.52422	-0.465277	1.33052	0.488403	-1.41174	0.305053	0.465793	1.39836	-1.51417	0.0784807	0.840823	0.373391	0.552421	-0.733506	-0.742654	0.0774762	0.756415	0.285514	0.0163918	1.45255	-0.50243	1.34869	-1.29462	-0.543216	2.38206	0.434365	1.30096	1.45232
MTAP	0.0273334	-1.56331	0.104287	-0.180686	4.38254	3.59108	4.46316	3.69477	4.7372	4.12242	4.59389	4.42104	3.42066	4.72017	4.41495	4.0286	4.80336	4.80336	4.80336	3.88313	3.80855	5.32508	5.20255	3.95083	5.00388	3.45693	4.71488	4.84865	4.82455	4.18145	3.79543	3.86417	4.72466	3.52244	4.51643	3.87736	3.19247	4.95341	4.69064	3.89327	3.9538	4.49011	4.81754	4.9315	4.77644	4.44857	4.63219	4.53668	4.83985	4.51084	4.25961	4.99208	4.47415	4.97059	3.905	3.30463	4.30827	4.35239	4.39441	4.44209	4.66725	4.04149	4.60117	4.25867	4.92317	4.31822	4.2046	3.54553	4.66501	3.71932	4.87924	4.86847	3.90201	5.25496	4.72045	4.40825	4.55547	4.62428	3.70606	4.415	4.45809	4.49836	5.03458	5.17191	4.29349	3.65527	4.44255	4.0908	4.03518	4.54335	4.71452	4.93063	4.34227	3.93547	4.62006	4.08788	4.65071	2.99365	4.4162	4.39857	3.93454	4.08641	5.06934	4.1688	4.38002	4.29835	4.832	4.36445	3.35399	4.20756	2.87599	4.67347	4.69704	4.67818	3.9254	4.45761	4.25559	3.7987	4.33308	4.70576	3.68097	4.46541	3.66065	3.61482	3.75057	4.66554	5.16451	3.71226	4.62204	4.4103	3.76125	5.32491	3.50632	3.62469	3.61082	4.61035	3.99925	4.49348	3.86014	3.97487	5.41825	4.1267	4.07588	4.15232	4.17041	4.32389	4.07172	3.26477	4.38158	3.89848	4.41327	2.43628	4.25773	3.97226	4.17155	2.83678	3.57746	4.72777	4.0753	4.26901	3.66436	3.75294	5.39209	3.2898	4.98529	4.291
PRAF2	0.0273404	-1.56319	0.104295	-0.144553	2.86094	3.59108	3.76336	3.81037	3.03384	3.21254	2.66089	1.70279	3.92475	2.73064	3.51352	3.77945	2.57133	2.57133	2.57133	2.88269	2.45976	2.15672	2.98266	2.91596	2.68431	2.18891	3.01918	2.93839	2.3617	2.28079	3.59846	2.99156	2.34888	3.27743	2.38125	3.7006	3.47595	2.9353	2.51558	3.31709	3.16445	2.45323	2.42237	2.46503	2.05867	3.02982	2.61441	2.87991	2.60002	2.93211	3.19497	3.09797	3.10663	2.7647	3.46876	2.74139	2.1413	3.05576	3.00887	2.31568	3.10306	2.83419	2.8821	3.04314	2.3254	3.35237	3.23342	2.43816	2.68827	2.81278	3.18216	2.46224	2.58414	2.44614	2.7104	2.6689	2.90427	2.24966	2.81952	3.23967	3.03471	2.59826	2.42488	1.82533	3.05885	2.683	2.6865	2.81384	2.63762	3.06996	2.79331	2.43671	2.33242	2.55933	2.51421	2.30925	1.67581	2.45113	3.05969	2.7239	2.41909	3.07363	2.10078	2.5397	2.79196	2.95533	2.03055	2.89212	2.85874	2.80583	3.35643	2.51869	2.58019	2.358	2.74199	2.66898	2.75045	2.92137	2.73508	2.80205	3.17237	2.96881	3.06364	3.10027	2.9383	2.85891	2.27481	3.22606	2.51842	2.81657	2.73279	2.15378	2.66333	3.35758	2.64895	2.73469	2.66502	2.53119	3.22217	2.6835	2.388	2.83011	2.50627	2.7926	2.82672	2.58332	3.40261	3.06236	2.75538	2.74944	2.80394	2.95949	3.02926	2.68246	2.47248	2.86793	3.27352	2.40662	3.28783	3.23109	3.01984	3.11706	2.63297	2.84315	2.83815	2.48614
E2F6	0.0274009	-1.56224	0.104506	-0.132683	2.01734	1.69554	1.7966	1.77284	2.23684	1.96473	2.71492	2.62048	1.99657	2.5148	1.77415	1.05883	2.31756	2.31756	2.31756	1.8281	1.6563	2.35682	2.07665	1.97509	1.95111	1.07955	1.87464	1.9404	2.22558	1.73657	1.97607	1.87438	2.14899	1.40696	1.94934	1.73016	1.2354	2.21168	1.87871	2.08291	1.67883	2.28908	1.97474	2.12312	2.62047	2.27634	2.20717	1.56832	2.11928	2.30497	1.99732	2.22806	1.67525	2.58171	1.96135	2.14822	1.85537	1.63196	1.8962	2.53091	2.39646	2.14644	2.42476	2.26694	2.16898	1.6086	1.71168	1.99666	1.56397	1.67166	2.14901	2.2662	2.21836	2.45718	2.08002	2.20568	2.49786	2.03793	1.79263	2.04436	2.18008	2.05549	2.30708	2.49922	1.96247	1.50866	2.47674	1.44671	2.05837	1.98441	2.32043	2.36746	2.1975	1.37981	2.01248	1.61425	2.45489	1.57144	1.81884	2.23209	2.23029	1.62681	2.14434	2.03789	1.87445	1.825	2.67193	2.14109	1.48411	2.27984	1.21606	2.21676	2.22986	2.23585	1.74234	2.2111	2.16069	1.65184	2.42488	2.21757	1.49254	2.37342	1.25517	1.77843	1.40225	1.89465	2.29094	1.58288	2.05817	1.92715	1.64545	2.42882	1.44953	1.40893	1.85008	1.86296	1.57826	1.90196	1.7217	2.23241	2.34746	1.71636	1.57911	1.59198	1.72867	1.92287	1.74738	1.49435	1.88406	1.48977	2.08757	0.390954	1.8964	1.90201	1.69007	1.20812	0.87661	2.42314	1.81931	1.9243	1.99657	1.88634	2.62473	1.12009	1.86692	1.81261
TTC3	0.0274191	-1.56195	0.104556	-0.181399	6.27712	5.8847	6.65248	5.89241	6.70752	6.39833	6.39825	6.54087	5.00521	6.91003	6.17391	5.97533	6.6967	6.6967	6.6967	6.04165	5.45278	6.85443	6.41397	5.63239	6.26634	5.1255	6.29622	6.25705	6.55	6.3162	5.4642	6.02782	6.71813	5.2786	6.59736	5.82373	5.11378	6.75963	6.92679	6.0718	6.15201	6.39629	6.75528	6.73838	6.58953	6.79806	6.46111	6.55463	6.52461	6.57725	6.0547	6.55371	5.99842	6.83059	5.98409	6.28215	6.40906	6.54612	6.28794	5.76532	6.63674	6.21619	6.68485	6.14449	6.65738	5.96866	6.06588	5.95599	6.53716	5.70644	6.8925	6.54075	5.91076	6.93363	6.58116	6.40477	6.37299	6.89817	5.83662	6.04426	6.57715	6.1371	6.95897	7.41298	6.38141	5.83319	6.52637	5.9355	6.03062	6.03445	6.69343	6.74512	6.27409	6.22415	6.28687	5.93239	6.43633	5.5261	6.21618	6.11257	5.86761	6.40414	7.27758	6.30187	6.49095	6.01302	6.73978	6.00077	5.17576	6.07637	4.4389	6.74079	6.79953	6.99553	5.8532	6.53225	6.05977	5.85905	6.04246	6.32473	5.35996	6.3152	5.67488	5.44991	5.75252	6.54822	6.50873	5.70633	6.53855	6.0805	5.99333	7.34585	5.00664	5.12806	5.20933	6.28789	6.13034	6.34221	5.93616	5.16583	7.32016	6.23266	5.86414	5.76009	6.47531	6.08199	5.54888	5.14893	6.12673	5.45413	6.46301	4.56262	6.03132	5.78809	6.07809	4.78917	5.71375	6.56194	5.66119	6.01754	5.83784	5.51328	7.22303	5.2767	6.52418	6.20079
HNRNPA3P2	0.0274359	-1.56168	0.104583	0.215404	0.0582112	-0.217125	-0.711284	1.10189	0.707928	0.102796	0.0692914	0.374189	0.049131	-0.590195	-0.144504	-0.620872	-1.4386	-1.4386	-1.4386	-0.0512577	0.553598	-1.81858	-1.3204	-0.603121	-0.369273	0.0609361	-0.434367	-2.29334	-1.13835	0.345927	0.865037	-0.229121	-0.174693	0.227856	-0.0967741	0.0253678	0.265333	-1.21338	0.242623	0.309666	0.618661	0.0242815	-1.12687	-0.703193	-0.544624	-0.0656384	0.637286	0.145302	-0.684824	-0.689391	-0.598853	0.247567	-0.189632	-0.585968	0.607138	0.380476	-0.0370009	0.549762	0.0781298	0.0498613	-0.0760923	-0.400563	0.154924	-0.370654	-0.710351	0.203478	-0.0537772	-0.642577	0.00120791	0.777026	-0.452725	-0.799649	-0.834064	-0.752524	-0.491388	0.0102639	-0.944765	-0.760431	0.319201	0.0166959	0.211529	-0.0883402	0.00903664	-0.250557	0.292912	0.361597	0.225713	0.472603	0.425343	0.213485	-0.596917	-0.510821	0.304305	0.169027	-0.451912	0.222524	-0.926948	-0.249976	-0.208672	-0.182385	0.334058	-0.15799	-0.641612	0.0147097	-0.385249	0.106912	0.170808	0.529341	0.123235	-0.572453	1.06205	-0.501492	-0.69746	-0.401938	0.138011	0.441687	0.236778	-0.37509	-0.262865	-0.0180353	0.821974	-0.047253	0.797112	0.377311	-0.0181036	-0.680343	-1.04451	0.72809	-0.424902	0.247124	0.239343	-1.82104	0.55982	-0.0848814	0.282286	-0.692201	-0.496904	-0.327533	-0.465035	-0.193757	-0.667735	-0.101448	0.750056	0.234083	-0.208273	-1.0302	1.29588	0.686618	-0.443226	0.643766	0.153479	0.30146	-0.10997	0.35466	-0.259879	-0.0218816	1.03013	-0.599101	0.812629	0.376378	0.382235	0.524983	-1.18973	-0.316306	-0.0756669	0.880314
LOXL1	0.0274363	-1.56167	0.104583	-0.293241	0.941148	1.34266	0.884321	2.62052	1.1411	0.0357182	1.77742	2.37015	2.3908	-1.48679	1.87654	1.02646	0.109789	0.109789	0.109789	1.53819	0.638204	-0.411615	1.62166	1.59363	0.674125	1.86484	0.968567	0.742538	-0.124941	1.02465	2.69062	0.648594	-0.845838	0.984583	0.123226	2.03719	2.05218	0.82204	-0.531498	1.80212	0.989706	-0.166887	0.564899	0.361739	-1.11708	1.36685	-0.230091	1.46167	-0.925145	0.60124	1.75773	0.68583	1.29221	-0.427968	2.22133	1.38781	1.11395	1.05844	0.544154	1.85715	0.174376	1.03225	0.633647	0.507197	0.110161	-0.0472405	1.63882	1.14869	0.799814	1.11214	0.844142	-0.168825	0.604237	-0.107088	1.71216	-0.463073	0.77928	0.309727	1.5187	0.895854	-1.37054	0.568617	-0.437634	0.380854	0.577563	1.37037	0.00493901	2.50926	0.65817	0.640743	0.28923	-0.438169	0.752306	-0.225052	-1.26383	1.19168	-0.686657	1.93525	0.552453	0.454797	0.497693	0.372753	-0.145691	0.575983	0.96164	1.10826	0.112155	-0.297322	0.813629	1.535	-0.0141772	-0.582668	0.527889	-0.57002	1.74234	1.31037	0.679633	0.178754	-0.262865	0.165568	1.09856	-0.130124	0.850041	1.50716	0.815691	-0.24291	-1.21632	1.08758	-0.424902	0.440911	1.5863	-1.06573	1.26061	0.549987	-0.00885634	0.61371	-0.379772	0.196292	0.609876	1.05261	-0.586941	0.712189	0.349063	0.961347	1.07818	0.269152	0.0380984	0.593451	0.452952	1.77882	1.01671	1.31863	2.40949	-0.172124	1.40377	0.190145	2.06091	0.864491	0.757666	0.998096	0.382235	0.83698	0.00610352	2.05686	-0.149506	0.382225
RNPEP	0.0274499	-1.56146	0.104615	0.158175	6.25397	7.15209	6.19823	6.66668	6.02816	6.18564	5.73091	5.54439	5.64214	6.60618	6.07832	6.18692	6.55625	6.55625	6.55625	5.55193	6.77927	6.437	5.32448	6.32288	5.54769	6.02298	5.63167	5.44052	5.61261	6.0347	6.01481	6.31029	6.29111	6.13115	5.7632	5.83906	7.25696	6.02514	6.0294	6.42179	5.71212	5.95757	5.37279	5.42672	6.44333	6.0594	6.41857	5.97587	6.40132	6.36031	6.84007	5.35797	6.03529	6.43951	5.87804	6.68471	6.43464	6.05017	5.6193	5.94776	6.19917	6.35315	6.65201	6.54384	6.23788	6.0968	5.36393	7.05926	6.1158	6.21777	6.00111	5.81528	6.41867	5.87215	5.55612	5.27421	5.94479	6.18604	5.87542	5.73185	6.43249	6.16073	6.04524	5.68034	6.64754	6.30953	6.1273	6.39847	6.7021	6.52654	6.08445	6.42676	6.51753	6.87635	6.53954	5.98313	5.83179	7.17409	6.25645	6.24692	6.24508	5.93491	5.99359	6.43066	6.80465	6.95866	6.49851	6.10718	7.02595	6.85235	7.03672	5.96946	6.05809	6.05281	6.20579	6.4405	6.05161	6.26897	6.51932	5.81729	6.52395	6.35858	6.23471	6.47555	6.42954	6.13071	6.08472	6.57495	6.4048	5.45986	6.88338	5.65096	5.62923	6.31417	5.92016	5.68434	6.1955	6.07099	7.28926	6.67307	5.95286	6.92986	6.14937	5.49004	6.35175	6.19901	6.65638	6.0373	6.32306	5.76397	5.34489	6.50506	6.8622	5.81555	6.57856	4.8606	6.31392	5.67561	6.59536	5.91379	6.14954	6.00452	5.92199	7.1577	5.95033	5.16981
MAB21L3	0.0274643	-1.56123	0.104638	0.355752	2.68424	3.51124	2.25256	2.28652	2.15369	2.84238	1.34012	1.51326	3.28141	3.00773	1.04398	1.75597	1.71393	1.71393	1.71393	2.62998	2.96461	0.141424	2.27281	1.81265	1.71671	4.51768	2.50419	0.0766166	1.4073	1.9224	3.67743	2.51616	0.719402	4.05365	1.14143	3.18069	4.4518	1.34011	2.35434	2.44007	2.91166	1.75399	2.07607	1.13938	1.39596	1.60034	2.54164	1.76053	3.00356	1.84648	3.74782	3.6417	2.10797	1.11753	3.02213	2.62905	3.51318	2.10192	1.70906	3.13724	1.77467	2.72603	2.62831	1.78286	-0.710351	3.81462	1.58813	2.24177	2.18347	2.15898	3.06958	1.49316	2.50508	0.887076	1.65645	2.5901	1.4326	1.83415	2.34544	2.04436	1.08534	1.85373	0.588693	1.63937	2.99258	3.79023	2.06953	2.77758	3.15829	2.03218	1.02696	0.274166	1.58139	3.21001	2.93604	0.959106	1.58705	2.67396	2.49373	3.31948	2.92966	3.91119	0.580708	2.40077	2.29869	3.49182	1.50074	2.65523	4.54664	1.8341	3.66364	0.602158	0.243615	1.09098	2.10475	1.07457	2.01717	2.27605	3.30834	2.21757	4.807	1.21313	2.66627	2.37701	3.25421	1.78789	0.318289	4.15334	1.91029	2.14687	2.91211	0.032711	2.82562	4.3276	1.25271	2.1489	2.14551	3.98163	2.78339	2.34317	-0.36861	1.86361	3.03771	4.17618	2.50511	2.3067	3.29622	3.83714	1.1462	3.2855	2.48977	2.86894	1.99891	2.5233	0.841396	4.10449	3.39158	1.91658	4.37828	2.26138	1.86085	4.76265	-0.70084	2.65192	2.66589	2.56104
DHRS1	0.027467	-1.56119	0.104638	0.104922	3.54961	3.53835	3.35205	3.61471	3.67425	3.70335	3.2102	3.20506	3.58043	3.11401	3.24919	3.4781	3.56533	3.56533	3.56533	3.06089	3.30588	3.61632	3.13457	3.09371	3.20638	3.29782	3.30975	3.28015	2.9636	3.72879	3.28205	3.39826	3.58679	3.3363	3.3364	3.50682	4.24325	3.25681	3.49973	3.70619	3.08245	3.28177	3.12953	3.41625	3.5516	3.54111	2.9505	4.07281	3.40558	3.63252	3.47988	3.34533	3.17431	3.77172	3.13166	3.82161	4.14	3.44348	3.71492	3.11689	3.53106	3.51665	3.45151	3.96328	3.49641	3.31736	3.89098	3.24925	3.61589	3.49197	3.32998	3.5144	3.55483	3.7535	3.6298	3.50763	3.88705	3.32237	3.53764	3.69546	3.43906	3.53565	3.23096	3.21415	3.3735	3.2446	3.23	3.56814	3.83574	3.0076	3.58251	3.56879	3.56343	3.87068	3.44683	3.73997	3.28869	4.46141	3.1392	3.63573	3.10067	3.684	3.23022	3.83281	3.54266	3.57503	3.69159	3.72018	3.86121	3.68568	3.95375	3.67843	3.42981	3.77606	3.08025	3.52377	3.56191	3.49002	3.39538	3.44703	3.68935	3.2153	3.25241	4.02624	3.56122	3.70058	3.55485	3.43699	3.89039	3.54949	3.883	3.51358	3.68615	3.3042	3.63037	3.0935	3.10766	3.0911	3.91766	3.69475	3.71575	3.97839	3.48954	3.38236	3.47115	3.71674	3.63863	3.3167	3.9798	3.41152	3.30282	3.97675	3.61777	3.98759	3.49256	3.37028	3.68928	3.34023	3.83097	3.79027	3.56959	3.09768	3.47494	4.17562	3.42616	3.91621
PUM3	0.0274713	-1.56112	0.104638	-0.180579	3.48434	3.12981	3.66463	3.07679	4.00597	3.54955	3.87796	3.54484	2.73933	3.96729	3.51352	2.8783	3.89296	3.89296	3.89296	3.02315	2.72451	4.45559	3.86539	3.13179	3.6176	2.67678	3.78969	3.52268	4.20962	3.37249	3.16634	3.06268	3.71208	2.09325	3.36365	2.97396	2.02974	3.93785	3.84147	3.04397	2.96256	3.19827	3.96487	4.14863	3.90872	3.80546	3.47166	3.38492	3.93753	3.76821	3.06696	3.93989	3.4827	3.85864	3.16297	2.94281	3.17603	3.44933	3.67	3.49351	3.50273	3.27898	3.85247	3.46766	4.138	3.4526	3.37473	3.09974	3.70044	2.64576	3.80901	4.00749	3.31635	4.30803	3.87325	3.68241	3.54006	4.03918	3.30382	3.34789	3.31877	3.62898	4.01471	4.33102	3.27339	3.25446	3.67628	2.74037	2.92132	3.34046	3.9587	4.11298	3.50229	2.94641	3.48787	3.3916	3.86179	2.35138	3.58872	3.41524	3.32793	3.32381	4.27621	3.4086	3.52929	3.23269	4.00134	3.44439	2.43215	3.40569	1.56089	4.00447	3.73932	3.84453	3.07207	3.40783	3.09032	3.08806	3.86341	3.81078	3.08615	3.5771	2.72413	2.88747	3.0191	3.72971	4.16212	2.92904	3.54837	3.2203	2.66294	4.52761	2.41393	2.33288	2.75961	3.74167	3.43794	3.63906	2.2682	3.31455	4.39278	3.32119	2.94899	3.20815	3.33652	2.88148	3.03021	2.83704	3.17342	2.71073	3.25007	1.53039	3.49686	2.74392	3.38815	2.26462	3.13368	3.68665	2.88807	3.41798	2.92093	3.04805	4.45322	2.00854	3.86163	3.49513
FRY	0.027478	-1.56102	0.104645	0.181555	7.83724	8.08361	7.55941	8.19441	7.17151	7.88934	6.82541	5.84298	6.32742	7.92988	6.87937	7.97395	7.7726	7.7726	7.7726	8.51046	8.76562	7.37992	7.19722	7.59996	7.07589	7.74159	7.14368	7.05071	6.86409	8.41473	7.74092	7.71836	7.40081	7.93447	8.41652	7.78171	8.66944	7.21426	7.73428	7.16021	7.92616	8.48222	8.16498	6.62942	7.65144	7.3766	8.06838	7.10719	7.90184	7.59828	7.60272	7.77825	8.24704	7.89246	7.25327	7.71994	7.023	7.81177	7.48801	6.43038	7.64937	7.90341	7.46495	7.16099	7.1526	8.13739	7.73086	8.1742	7.6738	8.37142	7.32486	7.67027	8.30416	7.33922	7.41301	8.20397	7.80027	7.86243	7.14838	7.63591	8.47726	8.09093	7.9168	7.40065	8.60544	6.75217	7.45272	7.96686	7.93835	7.64229	7.30515	8.0345	7.64816	8.31302	7.58164	7.03696	7.6496	7.49068	7.37386	8.3256	7.92298	8.51812	7.08566	7.99075	8.08188	9.10612	7.45119	7.74354	8.9129	7.2386	7.93055	7.74878	7.89454	7.8425	7.74809	7.49384	7.41267	7.91747	8.03704	6.86336	9.01509	7.72194	8.6989	7.6061	8.27756	7.34705	7.86832	7.83578	7.82781	7.87684	6.97054	6.98163	7.86543	8.43394	7.55466	7.92019	8.26644	8.10665	8.61977	7.04651	7.32897	7.91029	7.95387	8.20705	7.94747	8.35588	8.02508	7.95807	7.89756	7.69645	7.754	7.17135	7.89716	8.02048	7.25938	8.02662	8.9689	8.07008	8.70287	7.55923	7.83578	8.313	6.91972	7.30875	7.58164	8.03514
BCL2L11	0.0274947	-1.56075	0.104689	-0.139303	6.86451	7.3172	7.46079	7.58749	7.33338	6.82686	6.13362	5.91714	7.58765	6.82707	7.14138	6.40642	6.768	6.768	6.768	7.39283	6.85193	6.42722	6.84798	7.04695	6.36183	6.80493	6.90879	6.38935	5.96497	7.29556	7.20892	7.62157	6.33888	6.92387	6.67662	6.83309	7.18895	6.59214	6.18588	7.11459	7.04041	6.93434	6.31976	6.23488	6.54107	6.96911	6.99504	7.28895	6.97838	6.59013	7.26836	6.66634	7.11918	6.65407	7.37466	6.82678	7.31952	7.00317	6.88984	6.139	6.7061	7.29711	7.344	6.71113	6.49762	6.92513	7.24688	7.2309	6.73912	6.84722	7.29896	6.50893	7.00372	6.45464	6.81806	7.13852	7.34172	7.39061	7.37149	7.11084	6.76788	6.40195	6.61133	6.64489	6.87148	6.98253	6.50676	6.81777	7.15615	7.20822	6.1166	6.2037	6.74459	7.36149	6.59616	6.74579	6.54046	7.7037	6.67672	6.71309	6.94057	6.98797	6.30858	6.71057	6.49611	6.84977	6.61134	7.142	6.77319	6.5911	7.5819	6.4289	6.85843	6.51409	6.80776	7.57918	6.7032	6.9236	6.79581	6.87987	6.23578	6.86518	6.84525	7.56972	6.88108	6.7226	6.38734	6.27907	6.70007	6.63777	6.96111	6.29283	6.36073	6.76499	6.84064	6.55585	6.22586	6.38154	7.92305	6.50931	6.03013	7.017	6.9432	6.93541	7.26812	6.72632	6.78391	6.32862	6.69785	6.28404	6.84984	6.97822	7.02349	6.82419	6.90611	5.67132	6.90646	6.82002	7.13362	6.64381	6.47127	6.35508	6.19976	6.70519	6.72672	6.42789
MXRA7	0.0275344	-1.56012	0.104793	-0.40136	3.13291	4.62652	4.62946	0.329661	1.37935	1.79258	1.86196	1.95556	3.83705	1.72225	4.5104	2.68445	2.46401	2.46401	2.46401	4.90167	4.36878	1.10878	0.624229	3.34674	2.25846	2.32719	1.57359	3.65697	2.45597	3.87859	2.11873	2.69593	2.79069	3.0065	2.45404	4.68773	5.23156	2.74295	2.50601	5.22087	4.34122	2.34987	2.40021	2.09955	1.84986	2.01849	2.77116	4.10151	1.67777	4.02098	2.93698	2.21502	3.78939	3.37057	2.44154	2.08574	1.56438	2.85004	1.7311	3.47764	1.84858	4.63439	2.06357	2.39789	2.07592	2.03226	5.41391	2.22666	2.09699	1.7561	4.75279	4.07797	2.48874	1.09927	3.77203	4.09764	2.19533	5.01546	1.06104	1.71186	1.92934	2.32462	2.02448	1.19606	3.35854	2.11805	3.31062	3.59618	3.04979	2.24984	2.04547	2.60947	2.74685	1.18042	2.34584	0.994716	2.86668	1.54158	1.52797	1.4801	0.976059	4.31665	3.49283	3.91679	1.22742	1.52364	3.66633	2.22674	1.91188	2.15564	0.762024	3.69144	3.01697	1.93978	5.49659	4.25355	1.31934	1.36474	3.03036	2.24502	-0.627972	1.87539	2.04968	5.35464	4.5883	1.48028	1.60554	2.66534	1.97553	2.21914	2.36157	2.89695	0.71519	1.44883	3.38392	4.14147	0.78868	1.8826	2.44629	1.05261	1.46923	1.19259	3.90561	2.38098	2.54813	3.57737	1.46258	2.38766	1.00158	2.14094	2.17101	3.00272	4.24943	2.02595	3.07379	1.34725	1.77256	2.09218	2.62184	5.03632	2.0286	3.75912	3.65988	0.976754	2.62218	1.90751
INAVA	0.0275417	-1.56001	0.104793	-0.342516	0.180468	-1.05335	-0.259559	-1.01691	0.586355	-0.548841	0.479204	2.2936	1.35465	-2.46497	0.54413	0.269	-0.207517	-0.207517	-0.207517	0.639352	0.934317	-0.202818	1.13726	0.96524	0.384827	-0.597457	0.841935	0.987251	-1.5624	-0.978629	2.52966	0.840698	-0.497168	1.43117	-0.862477	-0.157316	-0.181543	-0.598594	-0.183114	-0.173303	0.117853	-0.6476	-0.426831	0.772826	-0.900036	-1.67274	-0.230091	-1.53446	-0.216391	0.561938	-0.0923871	-0.743691	0.222117	0.402284	0.545132	-0.706172	-0.247268	1.02749	-0.227032	2.04118	0.85034	-0.400563	0.745589	-0.0529293	-0.164759	-1.26282	0.169558	-0.758037	0.509662	-1.20618	-0.293669	-1.09092	-1.00869	-0.243427	-0.409826	-0.355166	0.742896	1.433	0.0114715	-0.839592	-0.203027	-0.421099	0.349617	0.0994191	-0.326327	0.28667	-0.329119	-0.0286801	-0.649891	0.0374113	-0.596917	-2.36327	1.27518	-1.99476	-1.458	0.281379	0.254866	0.0336183	-0.00843378	0.601595	-0.851981	0.759896	-0.254619	-0.535433	-0.603394	-0.379598	-1.29288	-0.763814	-0.6359	1.2411	-1.81312	-0.962588	-0.110772	-0.865759	0.472	-1.60024	0.450511	-0.0331907	-0.853592	-0.886816	-0.627972	0.369522	0.0333066	-3.02489	1.20915	-3.41791	-1.63704	0.993677	-1.13579	0.314654	0.453092	-1.82104	0.71519	-0.203563	-0.0918481	0.0251625	-0.496904	-0.327533	-1.0853	-0.193757	-0.941423	-0.788361	-0.509721	1.08749	-0.938145	-1.39756	-0.619634	1.00872	0.0733582	2.05084	0.864606	0.103872	1.33149	-1.18276	-0.831778	1.10731	-1.34757	0.345932	-1.68047	-0.624278	-4.34055	1.1696	-1.93482	0.280087	-0.695507	-0.629283
BBS1	0.0275423	-1.56	0.104793	-0.213244	0.0195007	-0.518506	-0.711284	1.3736	-0.587713	-0.0346308	-0.134015	1.21427	0.38223	-0.178113	0.54413	-0.842106	-1.07265	-1.07265	-1.07265	-0.0512577	0.0960209	-0.845121	0.0211789	-0.30299	-1.19784	-1.84325	0.413608	-0.668244	0.0464664	0.161263	1.20067	0.106256	-0.0944039	0.112839	0.400796	0.262205	0.340214	0.430623	-0.454766	-0.585479	0.339424	-0.55552	-0.0159224	-0.473688	-0.625609	0.494266	-0.230091	0.301885	-0.684824	-0.209685	0.778632	0.439115	-0.259365	-0.504806	0.4125	0.309351	0.146483	0.505527	0.329878	-0.13299	-0.0760923	0.78517	1.38708	0.880087	-0.242533	0.417009	0.169558	-1.75781	0.0754608	-0.536483	-0.452725	-0.0595184	-0.29205	-0.107088	0.272413	0.0102639	-0.0786729	-0.517643	0.0947727	-0.993675	0.270365	-0.212393	0.00903664	0.00778047	-0.326327	-0.269395	-0.255832	0.588786	0.425343	-0.483107	-0.976493	-0.369001	-0.0760113	0.546184	-0.675318	0.281379	-0.300562	0.595203	0.16737	-0.544757	0.0118129	-0.743322	-0.372447	-0.146431	0.532188	-0.286251	-0.661157	-0.00923229	-1.52929	-0.311154	-2.2781	-0.215968	-0.581584	-0.401938	0.258139	-0.0229185	-0.0142207	-0.37509	-0.853592	-1.14735	-1.24148	0.105445	-0.162478	0.671685	0.337383	-1.02502	0.115774	-0.229549	-0.122222	0.176278	0.696283	0.373546	0.385674	-0.203563	-0.481808	0.103732	-0.764251	-1.00612	0.609876	-1.0019	0.437935	-0.942994	-1.12821	-1.30333	0.324465	-0.494552	0.235272	0.145655	-0.249743	-0.393313	-0.306563	0.897893	-0.499616	0.35466	-0.0928735	-0.951337	-0.582445	-0.471437	-1.68047	0.0680995	-0.76909	-0.809845	-0.154985	0.280087	-0.00542338	-1.79479
ZNRF1	0.0275424	-1.56	0.104793	-0.190671	3.10981	3.01872	3.48097	2.89154	2.80772	3.11842	3.2733	3.35071	2.86881	2.84088	3.21051	3.90495	2.97471	2.97471	2.97471	3.49921	2.81816	2.83038	3.57794	3.5002	3.36365	3.10621	2.8649	3.86267	2.60058	2.65766	3.22009	2.88222	3.30904	3.66704	3.92085	2.99602	2.42329	2.63179	2.2777	3.03624	2.82263	4.19107	2.59814	2.33983	3.01045	3.09502	3.70615	2.71326	3.02063	3.10613	2.60952	3.38078	3.14762	3.12494	3.86749	3.29545	2.88476	3.74876	2.46823	3.42067	2.57035	3.68498	2.52228	2.7805	2.92353	2.66809	3.68928	3.94219	3.29696	2.74552	3.59184	3.08516	3.68964	3.92234	3.10664	2.47785	3.55063	2.97071	2.00133	2.71346	3.1331	3.80728	3.38162	2.26202	3.10438	3.05444	2.89395	4.04576	2.62392	3.39019	3.10679	3.30871	2.92824	2.18608	2.72341	5.29663	2.55189	3.76845	3.09637	2.62437	2.57384	2.71712	2.69858	2.31051	2.60079	3.27158	3.05332	2.40878	2.41216	2.81499	2.44872	2.61285	3.7778	3.07284	2.66801	2.54736	2.75045	2.60424	2.06824	2.43579	2.15626	2.69561	3.12935	3.50702	2.72608	2.84122	2.84396	2.97891	3.37384	2.64354	2.44718	2.42882	1.90184	4.04481	2.16805	3.1221	2.42852	2.16503	3.87681	2.11243	2.90349	2.31982	2.73573	2.71654	3.03765	3.06345	2.70382	2.66455	3.07746	3.02655	3.32485	2.95949	3.89799	2.48061	2.58354	3.13447	2.52433	3.35753	3.3071	2.40435	2.53155	2.70796	2.89547	3.22784	4.2577	2.50143
EEF1D	0.0275913	-1.55923	0.104936	0.0936963	6.69538	6.9398	6.47355	7.26756	6.54162	6.82437	6.67143	5.99172	6.35294	6.48691	6.56743	6.91191	6.54038	6.54038	6.54038	6.84415	6.23056	6.60257	6.48919	6.90388	6.43375	6.94667	6.33318	6.71337	6.44471	6.92961	6.11609	6.56897	6.68723	6.67739	7.02308	6.46522	6.68216	6.66941	6.5552	6.68543	6.37504	6.98649	6.79934	6.33418	6.52474	6.82953	6.62857	6.69601	6.56807	6.29739	6.64732	6.72096	6.24026	6.5623	6.48703	7.01386	6.47914	6.64692	6.62962	6.20675	6.61242	6.81245	6.5717	6.66365	6.6056	6.57194	6.86031	6.61097	6.60532	6.95758	6.78129	6.61785	6.6281	6.87618	6.58862	6.48863	6.6998	6.54982	6.84955	6.41153	6.84249	6.7028	6.806	6.24929	6.83006	6.96537	6.83287	6.48067	6.75803	6.76844	6.66036	6.48338	6.44289	6.70671	6.81419	7.27278	6.37965	6.65389	6.7505	6.39687	7.18931	6.53778	6.42297	6.61952	6.69073	6.45451	6.74099	6.69993	6.47618	6.27931	6.55185	6.734	6.79284	6.44065	6.63822	6.74209	6.33159	6.77193	6.83101	6.71419	7.03782	6.38959	6.69784	7.34553	6.50599	6.76602	6.74156	6.55865	6.79273	6.64516	6.99562	6.75123	6.48336	6.75508	6.91493	6.3894	6.70091	6.68595	7.41942	6.76646	6.65707	6.67375	6.88859	6.61241	6.60639	6.91578	6.75809	6.33762	6.85476	6.8064	6.51583	6.75095	6.6898	6.94296	6.83838	6.44004	6.88481	6.65056	6.85058	7.11226	6.89482	6.6969	6.93272	7.53615	6.74657	6.54138
HLA-A	0.0275976	-1.55913	0.104936	0.168139	10.7768	11.7353	10.8541	11.3598	10.5826	11.4391	9.99619	9.92505	11.0937	10.7864	10.8011	11.1855	10.6701	10.6701	10.6701	10.0601	11.1256	10.1516	10.6063	11.0112	10.2501	10.7871	10.497	9.87255	10.5431	10.506	10.309	10.5888	10.4322	10.9463	9.86946	11.1645	11.7728	10.333	10.1875	11.217	11.3775	10.2071	10.495	10.248	10.5899	10.1551	10.3094	10.7839	10.3781	11.0392	11.2158	10.2769	10.4304	10.1397	10.7478	10.5011	10.3871	10.2856	10.7516	10.0122	10.9	10.4507	10.6325	10.7376	10.5346	11.4571	10.2056	10.5737	10.9143	10.8286	10.7774	10.5072	10.6733	10.3523	10.5877	10.4401	10.2797	10.3671	11.0346	11.0973	10.1989	10.8907	9.54242	9.63718	11.1518	11.3326	10.1709	9.87879	9.66394	10.5328	10.8651	10.711	10.174	11.3308	11.0167	10.2644	10.5509	10.668	11.2348	10.8367	11.2571	10.9319	10.3039	10.6516	10.5594	11.0692	10.4291	10.7659	11.9155	11.0249	10.8531	10.3197	9.82086	10.1676	10.142	10.4791	10.9848	11.1092	11.4795	10.5735	11.5489	10.1989	10.9439	10.7791	10.7426	10.3121	10.6414	11.2852	10.2459	11.1411	10.8954	10.1733	12.0296	11.264	10.9922	10.7506	11.3805	11.0174	10.5119	11.0838	10.2535	10.8998	11.0576	11.5084	10.5723	10.8955	11.1205	11.75	10.2329	10.5947	10.0892	10.1552	10.6958	10.7407	10.3177	11.0443	11.6306	10.1993	11.5124	10.974	11.2309	11.2799	10.1853	10.9245	10.5019	10.5184
DHTKD1	0.0275988	-1.55911	0.104936	0.144093	6.17499	6.51859	5.69678	6.67029	6.32593	6.28013	5.63007	5.10161	6.30635	5.95675	6.02915	6.55212	5.79749	5.79749	5.79749	6.26726	6.16968	5.7853	5.6128	5.83355	5.66087	6.16654	5.82234	5.28469	5.93118	6.28828	6.45445	6.38465	5.8422	6.61602	5.95632	6.08011	7.08868	5.72427	5.95839	6.39182	6.30693	6.00653	5.95766	5.55792	5.73008	6.07807	6.10487	6.37822	5.9079	5.70237	6.28586	6.05271	6.32535	5.72534	6.18297	6.9065	6.49297	6.27434	6.0124	5.12862	6.21323	5.69523	6.1742	6.36196	5.6813	6.18564	6.42396	6.2056	6.20119	6.34931	5.99342	5.60619	6.03976	5.29704	6.06235	6.26908	6.18323	6.12808	6.15799	6.4615	5.82605	5.95804	5.7369	5.46357	6.71147	5.85605	5.72849	6.40542	6.44992	5.96539	5.38032	5.67692	5.77894	6.20851	5.71538	6.37977	5.59627	7.02491	5.63752	6.05427	6.23158	6.46398	5.35421	6.49099	6.14606	6.50924	5.7549	6.11094	6.84392	5.95431	6.55907	5.84887	5.9623	5.83976	6.64099	5.94403	5.77254	6.58549	6.29176	5.61121	6.99198	5.55615	6.5009	6.6119	6.46962	6.1434	5.74882	6.09347	6.09928	6.00585	6.16361	5.54424	6.82686	6.72086	6.51835	5.60889	5.94908	6.20762	6.64576	6.46468	5.56801	6.0267	5.97313	5.84887	6.63411	6.04158	6.54231	6.32952	5.78393	6.14762	6.04548	6.9737	6.2806	6.24026	6.09478	6.70661	7.07623	5.68421	6.47488	6.39597	6.29652	6.40127	5.43989	7.26893	5.98093	6.50959
ZNF280B	0.0276004	-1.55909	0.104936	-0.232799	1.26493	-0.129198	1.99251	0.819733	1.83575	1.45025	1.88907	2.08232	-1.00806	1.66346	1.59353	0.612158	1.23716	1.23716	1.23716	0.826271	0.463719	2.20636	1.62166	0.785781	1.56004	0.34764	2.01038	1.35745	1.90746	1.22643	2.11873	0.689116	1.90715	0.112839	0.482599	0.698642	-1.00702	2.1633	1.83353	0.309666	0.531452	0.827198	1.63853	2.43708	1.58778	1.63583	0.20638	1.3465	0.612487	1.77953	1.34969	1.84371	1.11064	1.71712	1.42046	0.155632	-0.634403	1.28469	1.66396	0.776447	1.45794	0.93843	1.24192	0.755358	1.67181	0.714838	1.33495	0.049222	1.56397	0.665008	1.82417	1.64622	0.604237	1.76482	1.80049	1.62841	1.28858	2.0188	1.35938	1.06152	1.18045	1.15014	1.74036	2.14861	1.32639	0.0352643	1.5211	0.696306	0.858592	0.903013	1.68273	1.57795	1.47933	0.252759	1.33	0.54426	0.895675	-0.249976	1.26986	0.932718	0.445183	0.716816	1.92463	1.52539	1.83154	1.23963	0.480028	1.57147	0.0213401	1.3709	-0.943999	1.59706	1.65247	1.75646	1.10529	1.25493	1.72038	1.00594	0.293332	1.6877	-0.804981	0.830374	1.04424	0.108903	0.722263	1.65245	1.52597	0.668557	0.972374	1.81503	0.63922	2.37569	0.0773085	-0.0848814	-0.179907	0.989742	1.57826	1.06532	1.02322	0.0346668	2.56638	0.488403	0.818428	0.773917	1.10724	1.33682	0.324596	0.640786	0.452952	1.1855	1.57771	-0.555737	1.29971	0.587075	1.02215	0.685871	0.509687	1.12907	0.446229	1.19979	0.16892	0.524983	2.17168	-1.11872	1.64466	1.28565
THAP1	0.0276201	-1.55877	0.104973	-0.109224	3.32003	3.55835	3.092	3.59967	3.14566	3.63135	3.38226	2.91263	2.98762	3.30563	3.56349	3.37902	3.56533	3.56533	3.56533	3.36987	3.33152	3.13596	3.34234	3.39452	3.43629	3.41619	3.33818	3.1605	3.30496	3.20342	3.2514	3.53793	3.27544	3.05404	3.16116	3.41156	3.94042	3.11774	3.15877	3.70131	3.66205	3.32481	3.15622	3.29695	3.26191	3.4191	3.15134	3.07342	2.94217	2.99985	3.15954	3.42674	3.55558	3.02599	2.80119	4.25444	3.14403	3.07859	2.8866	3.0216	3.48546	3.42449	3.5473	3.62744	2.98454	3.21643	3.20005	4.01873	3.26559	3.89098	3.6566	3.11462	3.33475	3.43959	3.54028	3.47145	3.32925	3.57245	3.75169	3.65714	2.97406	2.93439	3.17703	3.08559	3.27339	3.4645	3.17142	3.11449	3.26802	3.10761	2.6831	3.31923	3.1168	3.45064	3.11261	3.50707	3.49792	3.90372	3.26053	2.97799	3.45287	3.18055	3.09246	3.42303	3.45585	3.47859	3.18721	3.39591	3.41553	2.86872	3.69017	3.34149	2.82033	3.28481	3.32684	3.15121	3.08233	3.50319	3.52035	3.05565	3.21942	2.92843	3.19219	3.32853	3.16825	3.15222	3.54815	2.95419	3.17525	2.91776	3.34573	3.08083	2.90847	3.226	3.46601	2.94136	3.25984	3.52502	3.3649	4.2554	3.12951	3.19708	3.10768	2.81709	3.5043	2.72215	3.2284	3.24958	2.96493	2.22573	2.78287	3.8164	3.15002	2.84836	3.33052	3.54427	3.26323	3.34023	3.55288	3.25393	3.62301	3.12666	3.06356	3.14085	3.0509	3.1517
CRYBG2	0.0276204	-1.55877	0.104973	0.241356	0.990905	-1.22503	0.4229	0.175847	-0.105608	0.398109	1.32034	2.86051	1.30321	0.451003	0.14528	1.02646	0.520189	0.520189	0.520189	0.991727	1.71591	0.376413	1.10819	1.14979	0.62976	1.31938	1.15056	1.29062	0.788166	0.724842	2.36764	1.07279	0.805627	1.50144	0.268676	0.945305	1.38438	0.657141	1.25853	0.309666	1.57362	0.48089	0.852897	0.648373	0.133874	-0.532773	0.853123	-0.303805	0.470627	1.29554	0.631234	0.0851198	0.934454	0.59871	1.02566	-0.437945	0.0576559	0.31363	1.4415	1.95209	0.658197	0.193905	0.745589	0.254148	0.393347	1.21089	0.301294	0.411764	0.0754608	1.34807	0.911009	0.268608	1.1529	-0.752524	0.582501	-0.160912	-0.365941	-0.12832	0.684481	0.708666	0.796009	0.778714	0.164933	0.185583	0.628326	1.09098	0.276003	0.133151	0.710946	-0.0264025	0.792295	0.316774	2.09079	0.844898	0.387261	0.281379	0.654906	-0.898438	0.465385	1.89509	0.778	1.16438	0.222676	0.89869	0.700611	1.20789	1.16791	0.85039	1.73003	2.05106	0.0957576	0.447201	1.04313	0.590664	1.10529	0.228007	1.67859	0.807771	1.15935	0.804951	1.45372	0.692492	1.69202	0.799037	1.59905	-0.24291	-0.119884	1.67652	-0.122222	1.31901	1.52461	0.785681	2.21995	1.70092	0.579104	1.14643	0.976163	0.842872	-0.847674	1.05261	0.717852	0.905878	1.11876	1.70126	-0.619759	1.56863	0.768436	2.13011	1.21342	2.27962	0.738984	0.897893	0.505951	1.56318	0.393384	2.35533	0.577693	0.815261	0.374977	0.720471	1.54382	1.93083	0.00610352	1.51543	0.848881	1.71101
TADA3	0.0276776	-1.55787	0.105171	0.120473	6.44896	6.73172	6.74599	6.76773	6.03592	6.551	5.93005	5.64923	6.90024	6.51836	6.48149	6.62824	5.99273	5.99273	5.99273	6.552	6.75343	5.90945	6.38472	6.44134	6.19201	7.04097	6.43101	6.31564	6.19652	6.65143	6.40193	6.53603	6.13853	6.40765	5.85052	6.56542	7.00197	6.13662	6.10422	6.53515	6.63898	6.12693	5.84528	5.95681	6.02774	6.36914	6.05345	6.41011	6.18841	6.26563	6.40411	6.24453	6.46433	6.12098	6.78321	6.69434	6.73239	6.46036	6.24073	6.16772	6.31939	6.66373	6.11551	6.32814	6.17664	6.78317	6.67385	6.72287	6.18766	6.64708	6.765	6.22145	6.23122	5.94356	6.2591	6.08258	6.30287	5.98878	6.30735	6.71106	6.15164	6.33497	5.99158	5.41535	6.61958	6.81017	6.04631	6.83552	6.59034	6.63365	5.9846	5.92688	5.99869	6.45932	6.60006	6.57766	6.26273	7.29313	6.52889	6.26814	6.78421	6.35844	5.80036	6.38347	6.27908	6.53024	5.99699	6.5229	6.89523	6.28097	7.19717	6.27325	5.84293	6.12942	6.52154	6.49011	6.47047	6.63347	6.48365	6.41738	6.77981	6.32592	6.75879	7.00021	6.49014	6.44147	6.16462	6.57596	6.29621	6.14801	6.65506	5.80159	6.69421	6.78364	6.96262	6.19225	6.44017	6.24886	6.64698	6.68783	5.67836	6.65871	6.49055	6.57879	6.37284	6.50291	6.79568	6.85426	6.39177	6.35164	6.24928	7.16819	6.12383	6.70021	6.60209	6.43485	6.66112	6.17364	7.0546	6.58498	6.57792	6.52978	5.85216	7.13678	6.35593	6.38008
AC125603.4	0.0277175	-1.55725	0.105303	-0.341164	1.00776	0.486345	0.839761	-1.72004	1.64595	1.96473	-0.577873	-0.0894267	2.79625	0.0834417	1.79522	1.42447	0.329533	0.329533	0.329533	0.588577	1.34001	-0.202818	0.303581	0.936838	1.24413	0.0609361	1.44007	1.01512	0.835701	0.724842	1.57532	1.32504	-0.13399	3.49399	0.173356	-0.366533	1.02454	1.44501	1.48966	1.11438	0.0567027	0.827198	-0.0767838	0.280205	-1.68349	1.06228	0.490361	1.6483	1.9691	1.03352	1.34969	1.92601	3.16769	1.37509	1.19674	-1.4641	-2.01367	1.712	1.14593	-1.05694	0.284991	1.91973	0.633647	1.12662	0.443877	1.54947	0.94952	-2.02076	0.339294	-1.00746	0.540569	1.73992	0.477447	1.33297	2.18875	-0.254772	1.4326	-0.216249	0.788227	1.94181	0.484298	2.06887	0.624954	1.27679	1.92235	-1.18602	0.999265	-1.32746	-0.522581	-0.0931701	0.025812	-0.302997	1.32311	-0.343036	0.914368	1.12897	1.03642	-1.07224	0.221512	0.969236	-1.72886	1.16438	0.548648	-0.535433	2.03435	2.80434	0.480028	1.65624	1.32213	0.0405946	-0.0141772	0.178242	-0.96153	0.329112	-0.477552	1.04219	1.05113	-0.37509	-1.00752	0.945454	0.400022	1.07196	2.09424	0.671685	0.515028	0.0922903	-0.401697	1.17575	1.05519	0.101773	0.239343	0.416273	-1.73321	0.934195	-0.481808	1.2537	-1.09267	0.920894	-0.232712	-1.0019	1.39161	0.812281	0.151188	1.77811	1.29575	1.54161	2.18917	0.934683	0.143971	0.469258	2.46353	-1.45469	-1.0351	0.35466	0.276169	-0.140855	0.200209	0.599598	2.27567	0.846045	1.0769	0.740289	0.549913	-0.586243	0.848881	1.78787
WWC3	0.0277499	-1.55674	0.105407	0.173671	7.53154	8.14579	7.61335	8.22721	7.11813	7.72375	6.67094	5.7277	7.23818	7.35915	6.97133	7.91161	6.79961	6.79961	6.79961	7.80267	7.80635	6.63635	7.16979	7.49612	6.96252	8.03357	7.40563	6.79198	6.67205	7.31713	7.39685	7.53391	6.95234	8.23076	7.54409	7.72588	8.53594	6.8749	7.0074	7.61253	7.66191	7.62959	7.1541	6.44355	6.81005	7.33739	7.32139	7.63837	7.19169	6.81259	7.69686	7.35109	7.4304	7.05965	7.6284	7.6229	7.38088	7.52511	7.32101	6.50959	7.35821	7.26727	7.19112	7.42656	7.06301	7.94146	7.78708	9.06789	7.33902	7.98416	7.22615	6.9774	7.5687	7.38763	7.15062	7.44364	7.30982	7.03657	7.37982	7.32257	7.59163	7.36129	7.1343	6.67592	8.11621	7.56433	7.11475	7.98155	7.50707	7.7471	6.77427	6.90289	7.03412	7.93981	7.21539	7.25178	6.72986	7.51297	7.59507	7.641	7.84184	7.96802	6.48992	7.50211	7.06449	7.85011	6.8566	7.35589	8.5498	7.1428	8.24433	7.1128	7.19135	6.98135	7.76815	7.12688	7.44224	7.87723	7.91078	7.01059	8.47602	7.15658	8.08361	7.90624	7.95742	7.14424	6.83119	7.72872	7.10909	7.43844	7.22502	6.55547	8.27364	8.34853	7.63145	7.24093	7.71133	7.55176	8.34795	7.67748	6.57166	7.35862	7.61674	8.11439	7.66401	8.09201	7.96687	8.12289	7.40354	7.54448	7.27026	7.4832	7.7336	7.46455	7.08303	8.15212	8.33675	7.41177	8.30221	7.57708	7.37526	7.95402	6.56727	7.90372	7.14866	7.77098
NDUFV2	0.0277836	-1.55621	0.105515	-0.109385	3.03823	2.59697	3.50257	3.4399	3.0871	2.57347	3.07508	2.31957	2.65977	3.15015	3.05325	3.0572	3.24166	3.24166	3.24166	2.92424	2.7721	3.39872	2.94205	2.50648	3.12881	3.32008	3.24616	2.48968	3.31338	3.39361	2.9027	3.16678	2.83237	2.5003	3.03127	3.1613	3.34571	3.26829	2.77654	3.12638	2.459	3.23096	3.28878	3.29176	3.037	3.39342	2.9505	3.09499	3.17345	2.85292	2.89451	3.42107	2.99875	3.19343	2.78787	3.14016	3.43599	2.84117	2.83667	2.99954	3.02551	3.09555	3.2762	3.10195	3.22022	3.14833	2.9318	2.6568	3.0706	2.90196	3.24182	3.26405	2.65908	3.61249	3.20701	3.45672	2.92065	3.14845	3.32122	3.34789	3.09292	2.7638	3.19523	3.52631	2.90265	3.26426	3.10342	2.49444	3.06	2.92566	2.71706	3.2217	2.79012	3.0785	3.04088	3.12055	3.10909	3.23668	2.95172	2.97799	2.96739	2.95814	3.25029	3.20652	2.96737	3.03887	3.32271	3.02557	2.90238	2.93739	2.38518	3.29111	3.25379	3.16274	3.08025	3.06519	3.11403	2.96964	2.93849	2.91745	2.98085	3.02734	2.62131	2.90173	2.85272	3.22223	3.52105	2.53806	2.92301	2.65661	2.44718	3.29059	3.10395	2.83247	2.82893	2.69717	2.78278	2.94003	2.52242	3.25912	3.41591	2.9558	2.71795	3.09255	3.24143	2.63536	2.91988	2.30191	2.4417	2.11153	2.55335	3.26191	2.94959	2.42164	3.11988	2.00921	3.04036	3.15479	3.19779	2.67646	2.83299	2.9649	3.39959	1.70929	3.00909	3.51033
PXDNL	0.0278031	-1.55591	0.105569	0.173085	1.79012	1.67125	0.646334	2.32363	1.1411	2.30097	1.82031	2.15624	1.54381	1.0185	1.38701	1.4491	1.07641	1.07641	1.07641	2.01275	1.61514	0.788576	1.86702	1.33531	1.38425	1.8948	1.47462	1.17187	3.0568	1.6689	2.45989	1.53968	1.28238	2.6104	1.45689	1.9267	1.93628	1.2733	1.34692	1.30659	1.69898	1.82423	0.977862	1.37362	1.31146	1.30205	1.5661	1.72408	1.56594	0.816911	2.09432	2.17519	1.59849	0.925916	1.78479	1.998	2.30461	1.73134	1.49398	2.04118	1.57142	1.35629	1.80394	1.5398	1.56172	2.49087	1.84721	1.70121	1.24805	2.0517	1.5372	1.15049	2.27664	1.0708	1.31639	1.57485	1.04139	1.03627	1.88913	1.76088	1.64802	1.98663	1.527	1.29629	2.07654	1.25718	1.2713	2.06367	1.93069	2.36624	1.29019	1.03069	1.52102	2.16462	1.44561	1.61425	1.54054	2.24421	1.5493	2.33362	2.08341	2.0477	1.66534	1.16224	1.11264	2.12602	1.71297	1.28244	2.63552	1.97143	2.22505	1.70361	1.67594	1.50471	1.82247	1.31037	1.65723	1.36474	1.79314	1.56236	2.51797	1.56885	2.09424	3.11258	2.02785	1.02755	1.1897	1.70643	1.84196	1.86093	2.02539	1.43161	1.80135	2.24496	0.995637	1.03054	1.60693	1.90196	2.17692	1.67773	1.10591	1.66374	2.07458	1.77811	0.674343	1.64678	2.16519	2.68727	1.30871	2.58797	1.78261	2.02562	1.66655	2.08415	1.16088	2.11685	2.73257	1.38667	2.35187	1.13564	2.12061	2.56	0.996017	2.37536	2.07576	1.6574
KRR1	0.0278139	-1.55574	0.105591	-0.145455	4.32426	3.91957	4.33257	4.50281	4.64125	4.39752	4.8308	4.59059	3.75329	4.68365	4.48793	3.81305	4.7396	4.7396	4.7396	4.08894	3.70448	5.07915	4.48734	3.87801	4.42976	3.85773	4.52391	4.08929	4.94052	4.20554	3.89132	4.15198	4.65524	3.15922	4.13521	3.83516	4.06155	4.85023	4.64561	4.25144	4.0353	3.96877	4.70228	4.89259	4.68075	4.54972	3.82844	4.52878	4.38585	4.04968	3.78317	4.82839	4.41382	4.35359	3.9234	4.94174	4.69813	4.11173	4.37005	3.82988	4.50531	3.99564	4.72924	4.51099	4.58053	4.30933	4.37129	4.09558	4.34303	3.76758	4.61419	4.47085	4.0871	4.92597	4.73173	4.32148	4.11411	4.88155	4.58946	4.1465	4.23992	3.92972	4.71319	5.22374	3.74526	4.25072	4.42316	3.79674	3.60425	3.91248	4.67764	5.00417	4.2523	4.27285	4.36129	4.2769	4.91053	4.25146	3.99063	4.03935	3.69135	4.41426	4.9578	4.69116	4.65894	3.74499	4.65584	4.32292	3.63841	4.08427	3.87113	4.61551	4.37365	4.61833	3.7572	4.25355	4.14102	3.97458	4.17656	4.42288	3.7142	3.98901	4.05375	3.73915	4.05836	4.53408	5.10187	3.92436	4.29573	4.01299	3.89523	5.0236	4.18204	3.65058	3.94335	3.87645	4.4466	4.67893	3.54779	4.40589	5.04634	4.24784	4.05478	3.69138	4.25724	3.55051	4.05224	3.59426	4.13954	3.47062	3.63217	3.84835	4.22426	3.74462	4.19326	3.74217	3.88986	4.36264	3.86387	4.63366	4.12319	3.97634	5.02775	3.17409	4.66823	4.60602
ARL2BP	0.0278518	-1.55515	0.105712	-0.104953	4.66217	4.31003	4.8364	4.2077	4.67643	4.67329	4.64449	4.5664	4.86148	4.97311	4.79818	4.70963	4.7027	4.7027	4.7027	4.86747	4.41448	4.86596	4.91214	4.46509	4.5743	4.52727	4.49895	5.01658	4.68877	4.79517	4.21096	4.70011	5.02008	4.30028	4.89815	4.43672	4.44333	4.85404	4.82174	4.51607	4.91104	4.903	4.4425	4.74085	5.01219	5.08555	4.74991	4.81098	4.83262	4.95385	4.52968	4.95923	4.883	4.98119	4.35243	4.45724	4.00991	4.72456	4.57884	4.36654	4.66725	4.57717	4.6379	4.75041	4.66283	4.58802	4.51732	5.15663	4.674	4.36431	4.93654	4.8702	4.55179	5.35574	4.75844	4.54684	4.65917	4.90518	4.26467	4.72704	4.7493	4.67507	4.96909	4.75753	4.40323	4.25564	4.90684	4.72285	4.71872	4.84027	4.77219	5.00254	4.5529	4.53778	4.695	4.60819	4.86407	4.66556	4.60116	4.17451	4.4793	4.4075	5.00138	4.602	4.85378	4.59982	4.66352	4.79196	4.33996	4.67288	4.018	4.6018	4.76155	4.84623	4.46734	4.83136	4.4606	4.68777	4.6962	4.57124	4.06916	4.84209	4.45068	4.65884	4.39749	4.92684	4.7661	4.20663	4.6721	4.45961	4.23558	4.91792	3.6384	4.51779	4.78406	4.7173	4.60065	4.65058	4.61598	4.45111	5.03681	4.90706	4.68255	4.37069	4.55488	4.61707	4.24189	4.13862	4.8487	3.66536	4.67288	4.00538	4.70557	4.56255	4.6413	3.14722	4.26983	4.76714	5.31127	4.5984	4.47077	4.10812	4.97031	4.43526	5.20119	4.51852
HLA-DPA1	0.027856	-1.55508	0.105712	0.267812	6.23245	6.69079	5.76539	5.95729	5.84149	5.91873	6.47519	7.81006	4.62011	6.90263	5.84442	4.65509	7.01334	7.01334	7.01334	5.70874	5.92853	6.68093	5.25655	5.11938	5.69222	5.41118	4.93714	6.68329	6.84098	4.98799	4.9633	4.77025	6.67476	3.93593	6.80689	4.78911	3.98777	5.84708	6.09148	5.04135	5.40686	6.23321	5.22461	6.10845	8.01131	4.95466	7.08154	6.18307	6.20063	7.01259	4.89272	5.65442	5.18489	7.05756	5.30464	4.25917	5.37471	5.57725	6.37448	6.78657	5.92481	5.25413	6.01157	6.29841	6.48033	5.70811	5.4587	6.29612	5.89138	5.33768	5.39788	6.62452	5.3879	5.96112	5.116	5.18318	6.12522	6.51951	4.02557	5.07108	6.47689	6.20232	6.19446	5.9065	5.55375	6.66703	6.30659	4.89354	5.74135	6.02956	7.21446	7.69594	6.57186	6.40774	6.34014	4.44722	6.76948	3.53073	6.54623	5.97568	6.06648	5.65295	7.10301	5.89912	6.90205	6.37726	6.64728	6.33076	4.92375	6.62207	5.36225	6.87177	6.46923	6.84071	4.99615	6.37701	6.47582	6.43632	7.25156	6.14877	6.75407	6.94452	5.4426	5.55965	5.93146	6.60304	7.11114	5.96171	6.73031	7.19308	5.22645	7.58027	5.80604	5.7031	5.55962	6.74774	7.22133	6.58397	5.22948	5.91879	6.4966	6.60651	6.30938	5.9042	5.88446	7.25368	6.13487	5.38442	6.36615	5.53666	5.86557	4.04037	6.23407	6.82633	6.50286	4.70972	6.66406	6.48631	5.32314	5.92688	7.05305	6.23601	6.95839	4.29625	6.87141	5.64644
MSC	0.0278733	-1.55481	0.105758	-0.262725	0.756256	-0.761282	0.793781	-0.842386	1.78139	-0.449386	1.01047	1.29502	0.279512	0.355183	0.77375	0.737443	0.656425	0.656425	0.656425	0.91137	0.265191	0.852331	0.886408	1.69886	2.02148	-0.774792	0.968567	1.52186	1.46889	1.86308	0.566193	0.648594	1.73105	0.334376	0.0174153	1.15589	-0.407942	0.161792	1.01048	-0.173303	0.575715	0.0242815	1.14709	0.581875	0.729965	-0.456046	1.07561	1.05522	0.197963	1.98664	-0.374533	0.026635	1.08273	2.04822	1.02566	-0.706172	0.384216	1.05844	0.730681	1.46484	0.573551	0.613672	1.80394	1.04903	0.833185	0.915492	1.23963	-0.173149	-1.44804	1.23492	0.261901	0.902892	0.101024	-0.316754	1.24263	-0.0727867	1.3382	1.81209	-0.380208	0.851285	0.326895	0.322624	0.694849	0.0994191	0.770702	-1.41701	0.938112	0.843908	1.36604	1.65888	0.562579	1.52442	1.41444	0.948978	-0.00974079	0.281379	1.87641	-1.77146	0.324059	0.969236	0.39069	0.257233	0.482309	0.226997	-0.385249	-0.19858	-0.223296	0.987574	-0.206967	0.469472	-1.46204	0.273576	1.89181	0.590664	0.472	0.868396	0.592301	-0.824041	0.642931	0.84138	-0.627972	-0.218048	-0.517276	0.971185	0.622364	0.364106	-0.119884	0.89323	1.05519	1.66786	0.696283	0.457772	-0.17229	-0.332889	0.779185	0.989742	-0.919136	1.84306	1.02322	-1.23669	1.00527	-0.648709	0.60275	1.00463	0.274103	2.02394	-0.619634	0.731039	-0.000889253	0.871378	1.12111	-1.45469	0.613263	0.35466	1.16088	0.374967	0.0163918	-0.599101	-1.17367	-0.324472	0.478124	0.689399	0.58435	-0.0890041	0.302138	-0.501827
ZNF585A	0.02788	-1.55471	0.105764	0.120438	4.34831	4.69436	4.24558	4.35384	4.20152	4.73009	3.95054	3.6458	4.20253	4.62323	3.92541	4.08077	4.52052	4.52052	4.52052	3.97495	4.70174	3.86454	4.16621	3.46085	4.64844	4.66841	4.39679	3.90051	4.62256	4.18751	3.8713	4.72469	4.13481	4.08068	3.9061	4.59684	5.05108	4.43982	4.64125	4.46516	4.53583	3.85593	4.70228	4.34185	4.24971	4.27937	3.99213	4.54715	4.13464	4.49788	4.30895	4.08666	3.67722	3.90393	3.94156	5.11075	4.29861	4.06678	4.82406	4.0117	4.25314	3.8357	4.27252	3.95266	3.93658	4.89755	3.69528	3.78607	4.02479	4.60341	3.95083	4.16219	3.71093	3.98089	4.40259	4.62797	3.91184	4.29117	4.57502	3.78112	3.99591	4.03578	3.69899	4.36834	4.58448	5.14132	4.4035	3.56105	3.97711	3.8338	4.07673	4.48635	4.04999	4.88802	4.09083	4.22538	4.43879	4.58001	4.69025	3.98688	4.21494	4.32025	4.25402	4.33065	4.49904	4.64199	4.42534	4.64154	4.43714	4.51614	4.39657	4.5995	4.11488	4.23726	3.77744	4.27809	4.24489	4.55803	4.49591	4.63748	4.47508	4.35167	4.60107	4.88023	4.28355	4.39853	4.24314	4.48205	3.81515	4.23402	4.34669	4.20706	4.72055	4.51779	4.58136	3.77206	4.79694	4.65915	4.09198	4.80081	4.39775	4.64733	4.48637	4.53101	4.22777	4.11065	4.88738	4.51397	3.9798	4.18633	3.85542	4.95261	3.8105	3.98759	4.38475	4.62565	4.43477	4.22805	4.1412	4.55614	4.45318	4.51848	4.38404	4.37935	4.31716	4.63751
ACTL6A	0.0278862	-1.55461	0.105766	-0.155909	3.33717	3.19939	3.68995	2.92813	3.73749	2.97362	3.47016	3.52265	2.7001	3.58447	3.24919	2.96626	3.64529	3.64529	3.64529	3.03267	2.62437	4.34636	3.64019	3.14427	3.47442	2.49309	3.40689	3.72182	3.6883	3.34022	2.59622	3.17394	3.81442	2.53422	3.29738	2.95157	2.3527	3.70842	3.24756	3.17647	2.76645	3.71052	3.44848	3.53525	3.76521	3.04969	3.58464	3.01427	3.69328	3.68377	3.13239	3.84153	3.44483	3.64852	2.82748	2.42549	3.21763	3.57237	3.28689	3.28134	3.72994	3.3983	3.68003	3.37	3.64419	3.31736	3.26604	3.11622	3.21721	2.93856	3.50792	3.53633	3.32558	3.99232	3.50916	3.61767	3.82749	4.14443	2.92572	3.30722	3.25465	3.28345	4.03506	3.86344	2.91292	2.76809	3.45404	3.13374	3.31991	3.49619	3.29091	3.91574	3.27748	3.00795	3.07719	3.43761	3.74357	2.61782	3.50933	3.11467	3.41242	2.81228	3.87861	3.36441	3.69405	3.20883	3.52735	3.31348	2.43215	3.45337	2.58692	3.52705	3.53625	3.78044	3.38077	3.31601	3.33861	3.18937	3.0885	3.75458	2.83741	3.38903	2.75221	2.56794	2.68952	3.36524	3.6392	2.53806	3.74828	3.26366	2.93599	4.2101	1.65546	1.99844	2.92705	3.59977	3.25984	3.48705	2.98905	2.74934	4.14627	3.06127	3.22568	2.56574	3.33652	3.03467	3.10776	2.49459	3.28699	2.65066	3.54101	2.0533	3.61131	3.15931	3.19177	2.03688	2.88797	3.58016	2.92596	3.67653	2.68008	2.31345	4.15977	2.62012	3.30699	3.18049
AC234063.1	0.0278908	-1.55454	0.105766	0.239768	1.16066	0.540972	0.0839423	0.967696	1.1411	-0.356347	-0.189656	-1.30196	1.19449	-0.79483	0.895806	1.02646	0.156497	0.156497	0.156497	0.91137	1.23526	-0.338606	0.14085	0.936838	1.24413	2.41253	0.516699	0.638893	0.523713	1.40342	0.566193	1.16187	0.251172	2.3811	1.89062	-0.483742	1.2354	0.548323	0.14738	1.08471	0.339424	1.77187	1.52022	0.400841	0.941534	0.89661	1.98734	1.02558	0.470627	-0.143223	0.912357	0.439115	1.67525	1.03851	0.545132	1.12331	0.975332	0.592681	1.49398	-0.342426	0.698727	1.67991	1.97447	1.70067	0.870607	0.659989	1.42437	1.48971	0.925587	1.51892	-0.0201208	-0.287097	1.80842	0.676495	0.660099	0.0102639	1.49955	1.14614	1.18026	1.468	1.7549	1.31649	1.25354	0.416926	2.32757	1.60433	0.276003	2.46434	1.57976	0.556132	-0.126447	0.924485	0.440907	0.998332	0.831767	1.25178	0.739706	1.86465	0.785972	1.13913	0.819847	1.16438	0.672823	0.626743	1.13634	1.69368	1.27873	2.18455	-0.336274	0.762272	2.15058	0.807251	1.14757	0.590664	1.4461	1.19728	0.679633	1.62798	0.790367	0.106926	1.89159	0.307895	1.53924	1.12496	1.17429	0.963585	0.796377	0.541573	1.41012	1.21681	1.83525	0.684439	1.90184	1.0937	1.58209	0.558987	0.837884	0.373239	2.4009	1.20118	-0.179019	0.763103	1.22333	1.34493	1.21795	1.33682	1.25101	-1.31599	1.98368	0.270698	1.47638	1.31863	1.69126	1.74252	2.09958	0.374967	1.85709	1.45255	0.96597	1.48364	0.478124	1.61356	0.775311	0.700806	1.09256	2.01799
CRIP1	0.0279023	-1.55436	0.10579	-0.226843	0.743415	-0.899936	0.296705	-0.842386	0.406468	0.730555	0.769154	1.21427	-0.564143	0.665934	0.593071	-0.259848	0.245608	0.245608	0.245608	0.781763	0.367867	0.820806	0.624229	1.66463	1.87713	0.726571	0.612913	2.01129	0.338127	-0.0505548	1.36238	-0.0187021	1.3268	0.227856	1.28515	0.643813	-1.00702	0.941605	0.926914	-0.684198	0.660365	2.0462	1.19936	1.11607	1.24468	0.455068	1.49079	0.145302	1.22666	1.45421	0.523876	0.247567	0.582491	1.24033	-0.831329	-0.211854	0.309242	1.23137	0.89583	1.46484	1.11279	0.78517	0.798463	0.994886	0.977379	0.481697	0.422001	0.180455	0.562257	0.605559	0.261901	0.981733	0.879641	1.18145	0.413538	1.13112	1.38617	1.11043	-0.497337	0.805294	1.05219	0.366647	1.60168	0.266889	-0.144886	0.903099	1.45715	-0.536603	0.992521	0.466247	0.990408	-0.369001	0.752306	0.331897	0.202373	0.444779	-0.300562	-1.49899	1.87059	0.232479	0.497693	-0.15799	0.759408	0.89869	0.532188	-0.115932	0.734528	0.0546206	-0.812824	0.515118	-1.46204	0.838768	1.18077	1.30049	-0.063311	0.830976	1.29189	0.178754	0.535543	0.106926	0.131432	-0.218048	0.284697	0.60353	0.337383	0.963585	0.653922	-0.019133	0.638158	1.35152	0.453092	0.997478	-0.315405	-0.332889	0.467593	0.859942	0.931526	1.28776	1.05286	-0.323138	1.64678	0.148797	-0.0782082	0.437307	1.04853	2.17224	-0.461917	0.20984	1.24589	-0.233818	0.648716	-0.555737	1.1651	0.739704	1.26709	0.538778	0.0163918	0.12132	0.0485092	0.43085	-0.76909	0.789444	0.996017	0.0124909	0.186857	-0.0815111
ATP2B1-AS1	0.0280648	-1.55184	0.106378	0.167468	2.98528	2.29715	2.16497	2.18937	2.62427	3.07732	2.52058	2.22656	3.03568	2.88444	2.70925	3.13517	2.80917	2.80917	2.80917	2.75036	3.19154	2.03837	2.72941	3.39452	3.64014	3.36359	3.05387	2.78499	3.34658	2.6401	2.65984	2.83785	2.54337	3.73668	3.0582	2.66535	2.00693	2.68416	2.69469	2.12725	3.12776	3.38995	3.25213	2.66297	2.97655	2.219	3.17559	2.54586	2.73024	2.46266	1.99732	2.74585	3.18748	2.58171	1.93741	3.28622	2.3427	2.81422	3.8163	2.46804	2.51468	3.41582	2.08501	2.99567	2.54961	3.2259	3.00126	3.08306	2.34229	3.54831	2.1628	3.27973	3.20069	3.15092	2.92994	3.4268	2.59291	3.09465	2.92572	3.38745	2.64775	2.42172	3.12734	2.49922	3.82358	2.62335	3.47033	2.62264	2.71717	2.76531	2.41999	2.65998	2.41214	3.39644	3.94618	2.01192	3.12494	1.88857	2.55827	3.05646	1.91987	3.38701	2.31605	3.30331	3.15308	3.0568	3.07652	3.22606	3.56787	2.56668	2.60563	3.2151	2.97027	2.96932	2.57854	3.08916	2.77048	3.11407	2.55432	3.18884	3.68935	2.68353	2.79333	3.40059	2.98933	3.27589	3.52105	3.13001	2.99819	3.18465	2.61934	2.2514	3.13181	3.32579	2.74772	2.75917	4.16265	4.28063	3.03434	3.54521	2.74866	2.91135	2.60635	2.88815	3.11121	2.90287	3.86394	3.46872	3.02229	2.52244	2.68408	1.67992	2.79861	2.61826	3.22904	3.64661	3.00374	2.82245	2.47624	3.80582	3.52538	3.41989	2.38206	2.43142	2.70831	2.96572
DENND1C	0.0280678	-1.55179	0.106378	0.0922711	6.56549	6.83028	7.02132	6.87706	6.67248	6.84839	6.17551	5.90003	7.01458	6.68034	6.5659	6.7596	6.31379	6.31379	6.31379	6.23254	6.35139	6.70487	6.25644	6.15888	5.93943	6.13707	6.17406	6.16521	6.2912	6.52796	6.4522	6.43093	6.8005	6.59541	6.59851	6.62856	6.78459	6.58871	6.71994	6.72804	6.59261	6.39701	6.39453	6.34612	6.24476	6.6306	6.24323	6.83174	6.47825	6.68464	6.80682	6.47866	6.38084	6.72414	6.22683	6.78642	6.45435	6.6277	6.57585	5.77509	6.67088	6.37905	6.53711	6.68838	6.6063	6.58764	6.70392	6.1774	6.74198	6.52404	6.50244	6.47924	6.32396	6.25876	6.48913	6.3708	6.63861	6.34713	6.42268	6.4854	6.61878	6.62677	6.27582	6.19774	7.00112	6.27361	6.57928	6.80507	6.75018	6.64457	6.62055	6.60387	6.57186	6.61871	6.44545	6.68101	6.2823	6.92724	6.49426	6.28996	6.70198	6.73013	6.5233	6.53981	6.63723	6.79942	6.41757	6.65686	6.62256	6.4036	6.83551	6.45456	6.57602	6.55808	6.49504	6.77633	6.39264	6.52782	6.6205	6.56764	6.67927	6.55539	6.82886	6.97851	6.73626	6.55976	6.24136	6.56069	6.66176	6.45344	7.05409	6.60883	6.50482	6.58871	6.65347	6.33649	6.28471	6.27416	7.09323	6.29868	6.57331	6.73242	6.2047	6.67822	6.53333	6.92692	6.77007	6.53296	6.73263	6.40413	6.40129	6.88502	6.16078	6.66648	6.4793	6.52921	6.74854	6.00002	6.70474	6.79358	6.7831	6.43738	6.69095	7.23389	6.37334	6.55885
FFAR4	0.0280814	-1.55158	0.106404	0.28148	0.182058	0.957175	-2.62912	-0.686718	-1.89233	-1.1856	0.443073	1.44412	0.56803	-0.108146	0.270914	-0.9669	0.555473	0.555473	0.555473	-0.31564	1.03137	-0.747372	0.353986	0.543596	0.536715	0.658332	-0.2538	0.602621	-0.0366934	0.161263	1.47278	-1.46615	-0.0944039	-0.22262	0.123226	-0.157316	-2.49476	-0.684533	-0.698412	-0.790172	0.740322	-0.55552	-0.0767838	0.237642	0.628845	-1.67274	0.20638	-0.549365	-0.57818	0.676769	0.346189	-1.22216	-0.57785	0.174835	-0.675551	-1.4641	-2.46158	-0.786396	0.934324	1.80722	-1.45759	0.551656	-1.46474	-1.49724	0.0461847	-0.891144	-2.67214	-0.535677	-0.548611	-0.677055	-0.631514	-0.287097	0.101024	0.132127	-0.669803	-0.0727867	-0.830702	-0.633936	0.513371	-0.34883	-0.285375	-1.07216	-0.229086	0.226809	-1.2397	0.124024	-0.406328	-1.32746	-0.522581	1.00229	0.952902	-0.668119	1.34649	0.546184	0.873659	-0.776518	0.819798	-1.49899	-0.28211	0.932718	0.0118129	0.257233	0.181455	-0.32786	0.732058	-0.19858	0.654582	0.230794	0.61806	1.12813	0.622047	0.273576	0.305128	-0.401938	-0.683514	-0.506813	1.018	-0.37509	0.693769	-0.886816	-0.470326	0.540026	0.430842	-0.826531	-0.0181036	-1.16101	-0.401697	0.473628	0.202405	0.98774	0.855066	-0.658577	-0.0420996	0.221862	0.631785	1.10882	0.248647	0.132134	-0.643706	0.88697	-2.11622	-0.404402	-0.509721	1.37823	-0.938145	0.511205	0.0380984	0.386857	-0.792981	1.44331	0.449237	-1.17233	-0.391904	0.639766	-0.320139	0.614198	-0.0851178	0.599598	-0.974406	-0.00233038	0.652669	1.05367	-0.0456196	0.434365	-0.0756669	0.0901693
UBE2N	0.0280871	-1.55149	0.106404	-0.117626	5.36971	5.13706	5.43371	4.96872	5.44374	5.38071	5.58518	5.32478	4.82547	5.58133	5.40645	5.12717	5.77801	5.77801	5.77801	5.26515	4.83093	6.16618	5.57744	5.29469	5.65949	5.3476	5.42412	5.37483	5.71466	5.28213	4.94745	5.22596	5.88553	4.33277	5.39983	5.26384	4.87339	5.57044	5.3177	5.24622	5.20325	5.45709	5.46908	5.47332	5.71987	5.40898	5.25559	5.23513	5.52389	5.51315	5.13998	5.52572	5.44129	5.51521	5.088	5.41808	5.20155	5.36619	5.2758	5.40102	5.57623	5.57373	5.62919	5.53929	5.51254	5.29409	5.3354	5.68192	5.46729	5.30535	5.38029	5.34552	5.26852	5.7097	5.54722	5.683	5.56572	5.86703	5.14318	5.29143	5.22879	5.35237	5.89559	5.58249	4.85343	5.39647	5.42289	5.11317	5.37304	5.47714	5.65304	5.81336	5.20319	5.14245	5.38332	5.69055	5.82453	5.74172	5.43043	5.11258	5.39706	4.84773	5.64982	5.40356	5.47557	4.94361	5.69621	5.32276	4.79071	5.12144	4.99466	5.45028	5.35566	5.57215	5.28131	5.49689	5.335	5.43112	5.65529	5.65919	4.74001	5.31902	4.62404	5.27745	4.88627	5.44741	5.90375	4.70954	5.51666	5.33938	4.99871	5.9046	4.3924	4.38528	5.19189	5.14643	5.50332	5.4332	5.3671	5.39909	5.77609	5.47701	5.28483	4.77553	5.50369	5.06418	5.21102	4.80897	5.18643	3.93251	5.19945	5.32038	5.34224	5.18691	5.39129	4.16844	4.96568	5.53064	4.91264	5.47586	5.17221	4.86366	5.92283	5.08614	5.57094	5.1408
ZDHHC5	0.0280903	-1.55144	0.106404	0.093651	7.31981	7.82894	7.4998	7.88725	7.39427	7.47983	6.8826	6.70749	7.331	7.46336	7.20672	7.32597	7.2461	7.2461	7.2461	7.40938	7.47978	7.24391	7.05878	7.11864	6.76002	7.39493	7.02629	6.85067	7.0361	7.22	7.09271	7.42491	7.29346	7.30737	7.0689	7.22266	7.83207	7.08793	7.00145	7.32433	7.2328	7.14926	6.99131	6.97741	7.27041	7.36706	7.0159	7.51011	7.07398	7.23464	7.46891	7.21407	7.18013	7.16766	7.26052	7.72763	7.00158	7.23377	7.29813	7.02977	7.30013	7.25212	7.31764	7.27294	7.16819	7.52628	7.20175	7.6624	7.23756	7.69965	7.25016	7.30578	7.30905	7.00542	7.21028	7.09519	7.33639	7.2577	7.18864	7.24232	7.11698	7.30337	7.02872	7.02609	7.3506	7.64856	6.77175	7.30557	7.38703	7.20258	7.06592	7.16108	7.12015	7.41869	7.30376	7.73957	7.05036	7.79513	7.26407	7.14485	7.56913	7.24599	7.05175	7.38027	7.24155	7.57759	7.17763	7.40686	7.78603	7.22408	7.85781	7.12403	7.01044	7.17659	7.35848	7.29003	7.13604	7.45172	7.51408	7.16857	7.82488	7.27756	7.5598	7.77199	7.28086	7.26484	7.11001	7.29715	7.03387	7.16133	7.32848	7.04597	7.75671	7.54988	7.64873	7.14376	7.25682	7.34575	7.58487	7.85714	7.00943	7.44496	7.45434	7.27017	7.35662	7.4284	7.48615	7.55166	7.29669	7.11783	6.9642	7.4115	7.45487	7.3422	7.09858	7.54216	7.75924	7.24345	7.6101	7.03524	7.5977	7.42924	6.93564	7.66692	7.25355	7.12022
AP006289.1	0.0281091	-1.55115	0.106443	0.222714	-0.34165	0.177069	-1.59917	-0.546222	-1.31696	-0.268947	-0.819805	-0.776747	-0.0815063	0.0223631	-0.855967	-1.10352	-0.330951	-0.330951	-0.330951	-0.904656	-0.676741	-1.06306	-0.690032	-0.780396	-0.561641	-0.167713	-0.2538	-0.759719	-3.22157	-0.599106	-0.205534	-0.568039	-1.13612	-0.300203	-1.08014	-1.50644	-0.832372	-0.298395	-0.612542	-0.246852	-0.556772	-0.745959	-1.12687	-0.0480481	-0.544624	-0.532773	-0.733186	-0.230436	-0.684824	-0.597531	-0.86459	0.195424	-0.409837	-1.20129	-0.406874	-1.23419	-1.16513	-0.0326619	-1.14601	0.133272	-0.558848	-0.282886	0.0714529	0.386214	-1.40705	-0.468188	-0.525804	-0.883548	-2.26577	-0.536483	-0.94966	-0.987155	0.0123345	-1.54628	-0.259354	0.0887926	-0.944765	-1.05251	0.451506	0.0166959	-0.203027	-1.19477	-0.681507	-1.83584	-0.914989	-0.387144	-0.487905	-0.210985	0.293133	-1.30543	-1.49304	-1.27985	0.205477	-0.225052	-0.258508	-0.776518	-1.21542	-0.603304	-0.441252	-1.76596	-0.140366	-1.74443	-1.40337	-0.234296	-0.195798	-0.479404	0.227169	-0.219729	-1.01452	0.101712	-0.2629	0.273576	-1.28501	-1.10307	-0.798685	-0.0229185	-0.236051	0.527276	-0.714514	-1.46555	0.315928	-1.91345	-0.271329	-1.02803	-0.607329	-1.02502	-0.509356	0.327312	-0.541769	-1.35623	-1.45977	-1.47032	-0.315405	0.754843	-0.273692	-0.0579333	0.248647	-0.0054324	-0.847674	-0.800028	-1.55883	-0.788361	0.151188	-0.285728	-0.718282	-0.494552	0.488189	0.330231	0.0733582	0.0403829	0.0158129	0.390954	-1.0351	0.222715	0.148582	0.0880235	-0.739103	-0.739169	0.700527	0.135251	0.478124	0.581896	-0.877043	-1.62836	-1.39301	0.568025
LENG9	0.0281109	-1.55113	0.106443	0.15554	1.59565	1.64656	1.81973	1.97292	0.957153	1.64286	1.86196	1.95556	2.59708	1.40092	1.61738	1.49714	1.45834	1.45834	1.45834	1.61631	1.26217	0.971965	1.75893	1.71568	1.79915	1.59966	1.31215	1.04245	1.88504	1.52322	1.70161	0.164897	1.98312	1.50144	1.39486	1.64896	1.67214	0.790534	1.75494	1.52117	1.11497	1.38716	0.679738	1.64189	1.67491	1.78554	1.00519	1.46167	1.49443	1.95665	1.25215	0.759507	0.733724	1.45841	0.979518	1.64051	1.80168	0.752627	1.41452	1.97489	1.48136	1.59021	1.35214	1.12662	1.56172	1.45597	1.6878	0.866303	1.37108	1.83587	1.77116	1.88372	1.41751	0.950952	1.26764	1.13112	1.47758	1.14614	1.5187	1.5815	1.01826	1.40359	0.761514	0.818567	0.628326	2.02891	1.78694	2.02294	2.38501	1.57536	1.72785	1.56032	1.32311	1.68122	2.0856	2.37828	1.75943	2.78007	1.52797	1.07355	1.5489	0.84238	1.21245	1.6035	1.13634	1.59898	2.07729	1.7167	1.69736	1.70219	2.04489	1.54068	1.33619	1.62638	1.59041	2.0248	1.78088	1.47586	1.96854	1.76559	0.994196	1.81021	1.50664	1.34964	1.30892	1.80624	2.00822	0.944328	1.55944	1.76762	2.30765	1.43161	1.65546	0.689737	1.47082	0.989742	0.684932	1.90196	1.81115	1.71116	1.19999	1.90953	1.45575	1.59198	1.80159	2.09999	1.29588	1.1131	1.75465	1.98749	1.39543	2.25746	1.61584	1.76641	1.36602	0.190145	1.03013	1.12907	1.34726	1.6987	1.896	1.58601	1.27434	2.60395	1.2153	1.05633
CNOT8	0.0281225	-1.55095	0.106467	0.113824	6.49662	7.09047	6.55161	6.67029	6.29716	6.55175	6.11795	5.67209	6.54785	6.60943	6.38838	6.48372	6.51035	6.51035	6.51035	6.44635	6.81094	6.32138	6.27863	5.9998	6.08208	7.07981	6.43211	5.57296	6.25451	6.87435	6.17307	6.56897	6.19254	6.3277	6.07233	6.85135	7.25394	6.20842	6.14022	6.67115	6.66482	6.30866	6.2618	6.06271	6.3825	6.43986	6.40496	6.54421	6.20717	6.22454	6.35895	6.29341	6.40358	6.13609	6.42275	7.07142	6.73866	6.14243	6.3551	5.78963	6.26981	6.65454	6.51161	6.57704	6.02723	6.61763	6.40669	6.77182	6.24005	6.73639	6.50717	6.08377	6.46744	6.20247	6.32387	6.41814	6.26006	6.3709	6.72107	6.49448	6.16527	6.23831	6.1793	6.24929	6.5464	6.72848	6.25111	6.5387	6.73672	6.35166	6.02243	6.51746	6.16408	6.9114	6.35037	6.69866	6.63343	6.86077	6.32606	6.53422	6.56259	6.62701	6.12101	6.87772	6.53841	6.88532	6.23721	6.63745	7.11212	6.27683	7.36987	6.36877	6.12251	6.20462	6.82306	6.37376	6.25012	7.0017	6.49085	6.22743	6.86642	6.16688	6.63983	6.58011	6.40156	6.56785	6.78422	6.53488	6.43218	6.14105	6.36401	6.03284	6.83112	6.44569	6.92683	6.25599	6.68166	6.49908	6.31058	7.01507	6.19486	6.54055	6.35037	6.34724	6.86962	6.23213	6.63362	6.72433	6.2509	5.6838	6.05869	6.94351	6.28466	6.21769	6.56301	6.65508	7.0231	6.44341	6.77476	6.94396	7.05208	6.53879	6.1088	6.72868	6.15876	6.59227
AL031590.1	0.028131	-1.55081	0.10648	-0.332992	-0.0389862	-1.64537	-0.165717	0.595407	-0.68642	-0.268947	-0.505476	2.06707	0.56803	-1.31931	-0.314619	0.737443	-0.465944	-0.465944	-0.465944	0.424559	0.638204	-0.0204538	0.495426	0.297763	-0.281924	-0.439553	0.182287	0.900274	-0.319495	-0.441216	2.09591	-0.887454	-1.21883	0.227856	-0.506244	-2.11447	-1.4363	-0.298395	0.607178	-0.493085	0.700897	-0.745959	0.042475	0.237642	-0.625609	-0.313844	-0.317643	-0.230436	-1.3829	-0.597531	-0.598853	0.829603	2.78157	-1.20129	-0.0793244	-2.0757	-1.67238	0.207175	-0.614552	-0.233911	-1.64775	-1.42946	-2.51841	-0.520328	-0.5047	-0.468188	-0.525804	-0.642577	-0.077075	-1.43673	1.44995	-0.557423	-0.183295	-0.562158	-0.123105	-1.36811	-0.944765	-1.41914	-1.79078	-0.573443	-0.465676	0.131726	1.50771	-0.793772	0.770702	-1.18602	-0.764601	-1.55519	-0.297397	0.31996	-0.389993	-0.753704	0.153402	-0.225052	-0.451912	-2.03687	-0.926948	-2.10765	-0.138792	0.402346	-1.72886	-0.743322	0.0953031	-0.32786	-0.860503	-1.11909	-0.382867	-0.0760427	-1.24906	0.515118	-1.81312	-1.64433	-0.69746	-0.401938	-0.923854	0.169247	0.98409	-1.28557	-0.714514	-1.14735	-0.19887	0.105445	0.359619	-1.26231	-0.0181036	-1.16101	-0.890996	-0.475981	-0.424902	0.500124	0.239343	-0.0815426	0.55982	0.31115	-0.598327	-0.692201	-0.919136	0.196292	-0.232712	-1.23669	0.317175	-1.3131	-0.891352	-0.00253688	-2.17662	0.0565743	0.635106	-0.507144	-0.161935	2.0815	-0.306563	-0.397489	-0.197965	-1.18276	-0.383026	0.941509	-0.312457	-2.10407	-0.147387	-1.15538	-2.12972	0.271813	-0.471305	-1.35115	-0.00542338	-1.52314
TFRC	0.0281418	-1.55065	0.106501	-0.206252	5.64567	4.30215	5.2437	5.36328	5.54239	5.4755	5.50421	5.88054	4.98087	5.61792	5.17087	6.2042	5.33831	5.33831	5.33831	6.12863	4.12671	6.11836	5.99078	6.12388	5.66224	5.31195	5.52752	5.35588	5.81887	5.2036	5.38405	5.45471	6.85586	5.13493	5.97057	5.23862	5.67293	5.24396	5.00948	5.20372	5.29382	5.43761	5.24496	4.96123	5.79473	5.56441	5.92583	5.25762	6.20344	5.54121	4.71498	5.53624	6.0225	6.20782	5.37984	5.82262	5.7772	5.98018	5.31279	5.54315	5.53486	5.92662	5.20609	5.10693	5.49916	5.87243	6.58291	8.09557	5.47245	5.26989	5.92429	5.34179	5.14881	7.43342	5.85524	5.60832	6.65032	6.32491	4.52709	5.32033	4.75704	5.19645	6.3145	4.80254	5.35709	4.25564	4.65461	5.60216	4.55155	5.69436	5.19195	5.54425	5.23015	5.33964	5.92539	6.24302	5.18078	6.1897	5.46169	5.19776	5.25558	5.19048	5.29385	5.16896	5.07071	4.80731	5.07402	4.97635	6.32934	5.15065	5.67942	5.22879	5.41616	5.72185	5.65954	5.23745	5.26965	4.50988	5.11755	5.26405	5.43662	5.054	5.41432	5.33112	5.68293	5.53941	5.53852	6.13255	5.64084	5.08518	4.69355	5.41457	5.38493	6.06422	5.39222	5.86013	5.714	5.60995	5.17323	6.11419	5.38484	5.10506	5.51084	5.36275	5.87921	5.52713	5.32364	6.40429	5.85406	4.79333	5.23284	5.17047	6.04336	5.36177	5.57518	6.1128	5.15844	6.38345	6.39497	5.33835	4.92667	5.25128	5.61042	5.1178	7.60778	4.94215
VASN	0.0281677	-1.55025	0.106575	-0.37514	-0.29649	-1.91265	-0.259559	-0.842386	-0.408508	-1.1856	-0.0287834	2.15624	1.30321	-1.89452	0.440966	0.696878	-1.5846	-1.5846	-1.5846	0.303844	0.265191	-1.63253	0.353986	-0.112861	0.0225843	-4.34055	0.549489	-0.351229	-4.34055	-1.84472	1.60795	-0.666856	-1.98753	0.773596	-1.20266	0.108709	-0.676605	-0.873483	-0.00842391	1.22733	0.0567027	-1.22435	-0.276478	-0.788594	-1.23922	-0.888441	-1.99905	-0.641476	-0.799986	-1.1296	0.214277	-0.553226	0.0598028	-1.48285	0.341312	-1.03593	-0.493496	-0.0994138	-1.99645	2.06261	-0.657716	-0.825169	-1.46474	0.158871	-0.603865	-0.242416	-0.642045	0.180455	-0.341175	-1.00746	0.453526	-0.714308	-1.2074	-1.54628	-0.123105	-1.86397	-1.9265	-0.899093	-0.380208	0.372577	-0.912294	-0.95916	-1.65609	-1.27929	1.19785	-0.0593163	0.625445	-1.55519	-4.34055	-1.47315	-0.489749	-3.03677	-0.139556	-0.944401	-2.69677	-1.7746	-0.926948	-0.358414	-0.138792	0.554303	-1.50571	0.530347	-1.67896	-0.777972	-1.17359	-0.479404	-1.86989	-0.878395	-1.52929	0.422335	-2.96845	-0.501492	-0.281128	-0.251412	-1.38166	-0.952324	0.178002	-0.698044	-0.587672	-0.886816	-1.24148	0.105445	0.563535	-3.02489	-0.189093	-2.85969	-2.23343	0.840257	-1.13579	0.176278	-0.561185	-1.63505	1.31021	-1.01127	-1.01789	-0.985648	-1.28997	-1.52129	-4.34055	-2.3266	-1.55883	-2.1462	-0.891352	0.615407	-2.17662	-1.62355	-1.23351	-0.0660485	-0.792981	-0.393313	0.338099	-1.17233	-1.40229	-1.01047	-0.746612	0.881719	-1.34757	-0.0505497	-0.643268	-0.00233038	-2.12972	0.0477188	-1.18973	-0.918586	-0.695507	-0.629283
CYC1	0.0281767	-1.55011	0.106575	-0.12568	4.34258	4.32568	4.51012	4.18771	4.80916	4.20106	4.48038	4.37534	4.58285	4.31163	4.47167	4.33652	4.60504	4.60504	4.60504	4.32437	3.75745	5.07247	4.52907	4.77889	4.35338	4.31096	4.22221	4.77111	4.33895	4.31473	3.66973	4.40708	4.90516	3.83521	4.34932	3.97499	3.58774	4.33726	4.09222	4.169	4.11994	4.44623	3.93049	3.9974	4.64451	4.17467	4.5418	4.22729	4.61947	4.6764	4.34882	4.4319	4.02027	4.81133	4.26377	4.22092	4.17209	4.43136	3.96315	4.83363	4.81513	4.39492	4.509	4.79466	4.43512	4.31378	4.5037	4.39825	4.07543	4.14175	4.42696	4.45251	4.28464	4.48026	4.11289	4.23779	4.92174	4.83855	3.99878	4.40732	4.24726	4.37447	4.56942	4.21288	3.81813	4.00411	4.48593	4.27984	4.69926	4.85363	4.39607	4.32873	4.1161	4.23732	4.72963	4.89638	4.60624	4.60188	4.363	4.17059	4.14259	3.72262	4.60132	3.82196	4.45024	4.07468	4.61154	4.04103	3.56787	4.46473	4.18277	4.08553	4.14463	4.52753	4.82677	4.41083	3.99968	4.3873	4.75124	4.47598	3.72239	4.85292	3.56099	4.466	3.27903	4.27221	4.50762	3.36381	4.63219	4.42565	4.15136	4.64004	3.51692	3.90121	4.31356	4.62375	4.10352	4.20857	4.51043	4.16178	4.28152	4.51248	4.33705	3.97868	4.42242	4.41231	4.07172	3.45554	4.35206	3.33723	4.56288	3.99114	4.59537	4.36546	4.45834	2.63428	3.75684	4.44586	3.87036	4.68499	4.05486	3.48848	4.48774	4.51092	4.11914	3.9105
AC019205.1	0.0281769	-1.55011	0.106575	-0.195134	1.85306	0.244456	1.95121	0.711926	1.72489	1.66522	2.35545	2.77862	1.86085	2.06279	2.48126	1.56633	1.91748	1.91748	1.91748	0.639352	1.71591	2.44217	1.4235	1.97509	2.02148	1.40517	2.09055	2.092	2.44068	1.73657	2.22771	1.13278	2.17352	1.19713	2.42329	1.40702	1.15472	2.28134	2.65195	1.52117	1.55163	1.31582	2.23476	2.89976	1.56971	2.03187	1.54143	1.8813	2.18132	2.059	1.99732	2.26647	2.05149	2.17679	1.7301	0.634364	2.39802	1.67254	1.93468	2.7316	2.17016	1.81803	1.85475	2.0451	2.52635	1.87257	1.91048	0.51485	2.20016	0.185883	2.03372	2.53376	1.1108	2.05375	2.28986	1.77811	2.08339	1.5172	1.5778	1.34481	1.60295	1.77425	2.03799	2.36717	1.527	1.4062	2.53984	1.50702	1.36604	1.44024	2.08067	1.56032	2.2848	1.58758	2.10332	1.4699	1.71822	0.341565	2.55827	1.20185	1.24538	1.37301	2.54455	1.72496	1.59548	1.10826	1.63178	1.77472	-0.206967	2.12653	-0.0141772	2.2523	2.47706	1.85933	1.36814	1.69062	1.72038	1.3058	1.08512	2.34989	0.881695	1.43112	1.3316	1.21907	2.10391	2.08705	2.06562	1.5169	1.50156	1.99047	1.80961	2.76267	0.855443	0.395233	1.21867	1.59025	1.68967	2.24304	0.761202	-0.622965	2.37797	1.43166	2.23327	1.20349	1.07818	2.60957	1.3394	2.07947	1.79909	2.52244	2.18713	1.12355	1.53626	1.90201	1.92885	1.39079	1.07788	1.93974	0.812629	1.94316	0.808358	1.05367	2.41112	1.37002	2.19988	1.83693
BRIX1	0.0281825	-1.55002	0.106577	-0.169374	2.14164	1.4607	1.7249	1.01383	2.28973	2.16634	2.50314	2.69181	1.0769	2.41139	2.12972	1.23914	2.43588	2.43588	2.43588	2.35412	1.57278	3.20475	2.65094	2.54463	2.27296	1.02639	2.3452	2.47971	2.61427	1.9224	1.67106	1.8567	2.76939	1.10984	2.44386	1.53305	1.5194	2.06138	2.65195	1.82024	2.17237	2.10382	2.41133	2.58871	2.37197	2.00498	2.37014	2.11038	2.48173	2.32858	1.47027	2.43334	2.12175	2.42482	0.979518	2.47508	2.07495	2.28317	2.19461	2.06261	2.48022	2.26713	2.47434	1.99081	2.3254	1.9884	1.73517	2.27151	2.09699	1.64238	2.36713	2.21272	1.58062	3.00056	2.3613	2.38754	2.29921	3.04823	1.76746	2.1401	2.00058	1.72436	2.53379	2.66587	2.05814	1.37037	2.32973	1.84745	1.29868	1.83081	2.09795	2.60087	2.49816	1.65068	2.10332	1.78667	2.68615	0.953753	2.36735	2.09008	1.88086	1.60334	2.63893	2.16354	2.40006	1.96448	2.73159	1.86653	1.23377	1.88715	0.827228	2.51869	2.24564	2.60496	2.15204	1.79147	2.13	1.72115	2.08738	2.29841	1.37278	1.91726	1.60231	1.95291	1.62509	2.16021	2.7768	1.84733	1.72035	2.23665	1.75694	3.04725	1.15598	1.14317	1.11146	2.13025	2.00179	2.33141	1.27034	2.54204	2.66865	2.03912	1.76383	1.53407	2.29387	1.81417	1.612	1.54499	2.3401	1.29421	1.999	1.31863	1.53626	2.00602	1.92885	1.43306	1.37405	2.7325	1.81931	2.37687	1.1369	1.97399	3.08176	1.2083	2.70831	1.54381
ILKAP	0.0282024	-1.54971	0.106633	-0.121977	4.34268	4.22501	4.43348	4.51087	4.6336	4.60841	4.51342	4.2694	4.07799	4.48859	4.30541	4.10422	4.65062	4.65062	4.65062	4.16456	3.85789	4.9003	4.10865	4.13086	4.26911	3.58193	4.21456	4.37385	4.86234	4.41107	3.66198	4.06997	4.84408	3.67213	4.49442	3.87141	3.99358	4.76363	4.53941	4.01232	4.01133	4.59428	4.42889	4.68255	4.60955	4.53099	4.39806	4.31261	4.76332	4.55905	4.36447	4.56628	4.4525	4.7361	3.89882	4.15145	4.23421	4.34613	4.36653	4.46642	4.51101	4.40811	4.57867	4.45444	4.7879	4.42898	4.23376	4.09141	4.43051	4.15217	4.2766	4.74583	3.84537	4.81019	4.49549	4.40057	4.48011	4.22175	4.07769	4.39185	4.59097	4.50576	4.72994	4.6928	4.19168	4.00411	4.5045	4.30554	4.39908	4.34327	4.56717	4.65359	4.30695	4.1472	4.44008	4.29487	4.38715	4.41275	4.53321	4.20927	4.3496	3.99921	4.82524	4.19426	4.27451	3.85152	4.59021	4.40482	3.30061	4.27876	2.95104	4.62005	4.58989	4.55077	4.1282	4.40447	4.05381	4.22577	4.321	4.70081	3.65554	4.4405	4.01371	4.53624	3.97474	4.50909	4.67374	3.65205	4.48313	4.18525	4.19656	4.94735	3.04658	3.49731	3.94855	4.20967	4.27857	4.36678	4.5985	4.03551	4.92244	4.44001	4.37159	3.83019	4.0219	4.60733	4.05224	3.60026	4.49399	3.88984	4.2955	3.70738	4.22849	4.32178	4.36814	2.94298	3.88986	4.4818	4.09206	4.44474	4.1955	3.74049	4.87442	4.09692	4.49429	4.22803
SELENON	0.0282405	-1.54913	0.106757	-0.134183	5.73717	5.82817	6.26926	6.52255	5.5998	5.82252	5.58932	5.5166	5.5403	5.96995	5.58642	6.04667	5.78361	5.78361	5.78361	5.69381	5.74756	6.00809	5.98878	5.70366	5.15435	5.20239	5.05029	6.18144	5.32684	5.10463	5.08706	5.99183	6.24749	5.6108	5.88384	5.16265	6.05418	5.45712	5.54957	5.51312	5.22078	5.97407	5.16836	5.36996	6.00522	5.45442	5.74859	5.95243	6.02461	6.1602	5.7661	5.67955	5.72587	6.18583	6.37453	5.25731	5.37471	6.37458	5.76123	5.52396	5.44985	5.26866	5.71076	5.89018	5.81208	6.47597	6.01281	6.70322	5.67111	6.06063	5.9182	6.1321	6.15688	5.81322	5.35351	5.02742	6.09126	5.4604	4.97473	5.64476	6.33164	6.21893	5.97499	5.412	5.54221	5.45538	5.18041	6.16574	6.08661	5.89823	6.16353	6.01362	5.76056	5.79029	5.50659	5.47898	5.77013	5.78538	5.25495	5.69413	5.10716	5.50095	6.08723	5.34033	5.98897	5.94967	6.43487	5.56674	5.69329	5.86127	5.72504	5.75597	5.89011	5.8026	5.57242	5.98613	5.63318	5.72064	5.96308	5.37848	5.19614	6.14942	5.19147	6.01149	5.04662	5.78934	5.82143	5.20993	5.99432	5.31691	5.44198	5.68957	4.88507	5.10015	5.99244	6.20121	5.04233	5.02425	6.08526	5.95238	5.91868	5.87727	5.53644	5.59997	5.71193	5.47274	5.53256	5.21493	6.031	5.39433	5.27494	5.32038	5.71479	6.10626	5.7666	4.55084	5.35292	5.78354	5.69632	5.1903	5.71775	4.7284	6.043	5.45179	5.67755	5.0159
XYLT2	0.0282685	-1.5487	0.106839	-0.114622	3.96719	3.64195	4.503	4.29435	4.27877	4.2276	4.33268	3.92913	4.15254	4.24636	3.92541	4.20167	3.9304	3.9304	3.9304	3.38483	3.98449	4.20088	4.2317	4.17104	3.90036	2.87019	3.82025	4.49258	3.82412	3.62548	3.63057	3.81008	4.42434	3.71219	3.92085	3.55961	4.13173	4.33726	4.04345	4.05885	3.39808	3.68243	3.98734	4.26711	3.91589	3.72123	3.77124	4.33695	4.11093	4.24843	4.0675	4.24575	4.11288	4.24338	4.26857	3.04486	3.61008	4.50903	4.1133	3.50138	3.80611	3.38058	3.83991	4.42146	4.08326	4.19823	4.14885	3.90471	3.84543	3.54831	3.8733	4.26033	3.84537	4.08776	4.40822	3.68873	4.26285	3.94097	3.92672	3.96492	4.08055	4.41434	4.19737	4.06443	3.91331	3.21459	4.08523	3.76003	3.79965	4.32101	4.29103	4.26216	4.133	4.03933	4.15169	3.28057	4.02273	3.30937	4.03666	3.67495	3.70257	4.18058	4.30768	3.6238	3.93942	4.18881	3.95203	3.91768	3.61236	3.9453	3.30013	3.99751	4.04448	4.20181	3.71583	4.08894	3.91223	3.29922	3.52737	3.92126	3.414	4.1113	3.99032	3.66584	4.02451	4.03217	4.05753	3.88567	3.99373	3.79387	4.53834	4.36263	3.40723	3.80458	3.93813	4.08449	3.55291	3.92595	4.29787	3.4885	4.42236	3.97839	3.79119	3.92899	4.0333	4.12437	3.45301	3.58219	4.23563	3.84587	3.99934	3.27372	3.55858	3.95677	3.94388	3.0419	3.55233	3.58016	4.00034	3.70995	3.76284	3.31469	4.31138	3.73059	4.24335	3.86983
SMIM10L1	0.0282728	-1.54863	0.106839	-0.12202	3.37482	3.20786	3.5097	3.01007	3.15282	3.32216	3.62332	3.33806	2.97123	3.7631	3.49433	3.31345	3.8004	3.8004	3.8004	3.4854	3.04429	3.71394	3.54577	3.68232	3.70572	2.37049	3.35682	3.54196	3.63556	3.19142	2.9027	3.20221	3.71208	2.78021	3.56954	3.22805	2.77328	3.26829	3.39996	3.00489	3.19315	3.37832	3.46458	3.63291	3.66236	3.19952	3.50394	3.15782	3.48767	3.36779	3.03799	3.48763	3.47735	3.64407	3.58888	3.57103	3.05505	3.40787	2.8866	3.53244	3.51413	3.14889	3.29472	3.14609	3.47834	3.26318	3.35212	3.91888	3.20898	3.45876	3.92679	3.18295	3.43198	4.30192	3.43384	3.45672	3.7789	3.75695	3.20417	3.52149	3.34638	3.17002	3.7409	3.4413	3.17438	3.03167	3.89721	2.95042	3.15829	3.45589	3.53887	3.97347	3.38864	3.12368	3.2855	3.41807	3.7019	3.96125	3.31135	2.93248	2.70245	3.1646	3.47161	3.27176	3.60343	3.09199	3.60915	3.22606	2.90238	3.36264	2.95104	3.59322	3.42289	3.67627	2.73166	2.87606	3.2198	3.22162	3.28366	3.34289	2.42067	3.30478	2.72413	2.9574	2.98933	3.74406	3.96502	3.21569	3.13774	2.97106	2.9241	3.66299	1.83563	3.21447	3.28871	3.41183	3.2955	3.48705	3.22217	3.21319	3.64224	3.1014	3.38069	2.98859	3.58398	3.12845	3.12029	3.17115	3.3995	3.45899	3.10486	3.45065	3.33384	3.08525	3.33541	2.55993	2.65599	3.60933	3.39075	3.32036	3.384	2.86525	3.85938	2.91044	4.19196	3.19937
PIAS3	0.0282803	-1.54852	0.106848	0.101898	4.55158	4.64222	4.69971	4.81436	4.34587	4.52833	4.14582	4.00711	5.14325	4.51654	4.34166	4.75479	4.36762	4.36762	4.36762	4.37768	4.45877	4.46582	4.24845	4.28246	4.21384	4.37615	4.09471	4.30215	4.14504	4.66228	4.40445	4.61854	4.78958	5.09382	4.47456	4.81726	5.03708	4.58921	4.24955	4.6538	4.14587	4.64125	3.94204	4.03205	4.70372	4.58419	4.51987	4.75111	4.48757	4.66253	4.69347	4.49527	4.3332	4.78332	4.37933	4.49779	4.77327	4.48645	4.26448	3.97826	4.40783	4.52568	4.58621	4.62456	4.50817	4.3958	4.36378	4.47696	4.35799	4.65197	4.45524	4.5267	3.93857	4.10541	4.44157	4.56412	4.70007	4.52608	4.54572	4.63472	4.47382	4.36093	4.30186	4.18961	4.7223	4.23088	4.49657	4.91596	4.93103	4.57056	4.48744	4.36217	4.53011	4.9583	4.58897	4.31614	4.47015	4.70651	4.20064	4.54487	5.02234	4.42768	4.47481	4.36843	4.45732	4.70587	4.46982	4.51106	5.1905	4.30173	4.92934	4.36798	4.64148	4.36513	5.33353	4.67119	4.46982	4.5517	4.34108	4.40474	4.43079	4.80075	4.54599	5.16372	4.78882	4.32089	4.46559	4.43816	4.72047	4.63497	4.69355	4.71468	3.95139	4.60865	5.00733	4.30836	3.79639	4.3772	5.33126	4.43119	4.575	4.67418	4.34286	4.3953	4.56801	4.91952	4.82369	4.55161	4.48381	4.444	4.66715	4.67378	4.45455	4.74197	4.31465	4.32816	4.39763	4.27887	5.17108	4.2986	4.55013	4.28564	4.3816	5.10923	4.43236	4.53719
TTLL3	0.028293	-1.54832	0.106877	0.139173	5.76382	5.89522	5.6556	6.44576	5.58401	6.01002	5.08787	4.68102	5.84685	5.1637	5.23973	6.07068	5.60988	5.60988	5.60988	5.80223	5.71506	5.21571	5.18526	5.48325	5.16605	5.70556	5.31988	5.10026	5.24997	6.30649	5.75199	5.54026	5.30642	6.47905	5.80355	6.20254	6.07351	5.40085	5.37663	6.00109	5.6094	5.78558	5.79202	4.80785	5.0728	5.69422	5.64674	5.60946	5.59826	5.56376	5.97031	5.4118	5.4023	5.39346	5.45342	6.28215	6.50562	5.86673	5.70946	5.38409	5.31621	6.01114	5.79611	5.75419	5.45519	5.9757	5.97877	5.54095	5.58476	5.88581	5.66331	5.53499	6.19516	5.50151	5.43442	5.79117	5.43071	5.66036	5.77323	5.98361	5.91171	5.59951	5.20445	5.1493	6.28187	5.7727	6.18684	6.28787	6.39251	5.69683	5.16555	5.55985	5.38353	5.89009	5.64153	6.42207	5.59343	6.6078	5.47568	5.63711	6.02348	5.77084	4.96237	5.75112	5.59797	6.08685	5.42218	5.58036	6.08291	5.10287	6.53975	5.33897	5.51221	5.19333	6.08509	5.64978	5.46206	6.0873	5.80443	5.29721	6.09465	5.32681	5.7894	5.89515	5.70447	5.62072	5.33762	5.35153	6.02674	5.64506	5.94706	5.12851	5.82109	5.68859	5.94379	5.32307	5.50332	5.78836	6.38019	5.97664	5.06833	5.30728	5.99545	5.67222	6.12367	6.4494	6.10525	5.6241	5.55691	5.71102	5.77246	6.99258	5.81233	5.83262	5.83814	5.83986	6.12656	5.39482	5.98956	6.13601	6.12753	5.40901	5.13618	6.62332	5.25405	6.12259
FAM169A	0.0283058	-1.54812	0.106905	-0.23742	2.84818	1.51629	3.87798	2.18937	3.11668	2.91883	3.52736	3.54484	1.671	3.32473	2.9907	2.65298	3.20324	3.20324	3.20324	2.61737	2.06058	2.50303	3.46207	2.05655	3.00402	2.08876	3.19008	2.80907	3.5668	3.17931	2.65984	1.82068	3.6435	1.98295	2.60778	3.01775	1.11262	4.03179	3.91199	2.39242	2.70799	2.65943	3.85511	3.69321	3.2045	3.26331	2.59056	2.64667	3.24055	3.24908	3.22955	2.65224	1.947	3.53314	1.96135	3.01164	1.46426	2.69125	2.81621	2.80975	3.16222	2.34232	2.71338	2.20866	3.74334	2.45909	2.68879	1.56371	2.73484	2.38794	3.56613	3.42318	2.91291	3.88604	3.14763	2.81466	2.37249	2.44863	2.63703	2.34687	2.71284	2.80438	3.21915	3.91479	2.59335	2.33809	4.0055	1.50702	2.15676	2.00051	3.47416	3.55105	3.38864	2.20722	3.18094	1.68135	3.69129	1.81558	2.9834	2.0047	2.013	2.94886	3.77504	2.70236	3.59491	2.17608	2.57753	2.45683	1.48411	2.38192	0.467016	3.49279	3.51688	3.36858	1.72159	3.21796	2.08272	1.80867	2.23198	3.10892	1.73849	2.73126	2.19996	1.74718	2.08527	3.24931	3.71292	2.81011	2.74736	2.64354	2.3791	3.86543	1.73025	1.59822	2.11353	2.23869	2.63749	3.24311	1.64592	1.45904	4.11943	2.9558	2.04635	2.7295	2.43808	2.90287	1.95746	2.31656	2.83224	2.22573	2.39577	0.30146	2.01856	1.41989	3.10277	1.79903	2.36024	2.94194	1.48898	2.27633	1.74996	2.09624	3.71532	1.93289	3.17709	2.65977
C12orf29	0.0283124	-1.54802	0.10691	0.190465	2.28989	0.593606	1.5423	0.468644	1.81786	2.19736	2.69201	2.25375	1.54381	2.82308	2.00868	1.69548	2.22197	2.22197	2.22197	2.29201	1.23526	3.00183	2.19198	2.24209	2.68431	1.52498	1.90029	2.07886	2.5587	1.9224	1.73153	1.37557	2.50522	1.67365	2.77133	2.27224	1.19562	2.52096	2.25503	1.66847	2.00442	2.14557	2.60784	2.90657	2.79398	2.12222	2.57849	1.6483	2.00385	2.10073	1.58154	2.22806	1.93144	2.38278	1.48793	1.48783	1.77407	1.94515	2.41478	2.35095	2.09623	1.62074	1.97447	1.76679	2.18392	1.89649	2.22447	2.63408	2.29645	1.34807	2.50338	2.27666	1.91011	3.53646	2.27761	2.13341	2.29921	3.01964	1.97958	1.68671	1.01826	2.32462	2.78679	2.71015	1.63023	1.57314	2.90198	1.28389	0.992521	2.34117	2.64833	3.12311	2.684	1.48743	2.79055	2.23675	2.62058	0.65221	1.81884	2.34756	1.93898	2.42759	2.73465	2.07492	2.28815	1.33085	2.22299	2.06562	3.07761	2.06647	2.07205	2.78452	2.42259	2.77249	1.82247	2.22559	2.33221	1.95011	1.90524	2.24502	1.86224	1.4878	2.11601	2.13293	2.63929	2.62049	3.11262	2.90345	1.97553	2.54856	1.5863	2.83531	2.19376	2.22212	2.90581	2.05315	2.63749	2.70665	1.24489	2.59673	2.94484	2.36995	2.04635	2.31374	1.96925	2.42969	1.3394	2.74256	2.98431	2.33156	2.05279	0.475219	2.62996	2.08415	2.55866	2.28784	1.74325	2.78459	3.20808	2.13583	2.0286	2.53139	2.89547	1.02613	3.78937	2.10066
LINC01934	0.028324	-1.54785	0.106935	-0.274958	3.83854	2.77844	4.38002	3.2506	3.98608	3.85697	3.62332	3.81965	2.68008	3.71565	4.29065	3.14274	3.81504	3.81504	3.81504	3.63051	2.60347	5.25309	3.92496	3.59867	4.97535	2.74417	4.35798	4.66738	4.66265	4.41624	3.31206	2.3365	4.34917	3.18792	4.00976	3.47576	1.45347	4.60288	4.56267	3.45104	4.07053	3.60473	4.39847	4.50775	3.93367	4.01201	3.7606	4.15383	4.36928	4.72836	3.75378	4.78273	4.26654	4.64345	3.85476	1.77858	2.63137	4.08192	3.8916	2.78417	4.18702	3.79613	4.30486	3.25952	4.60849	3.81462	3.38219	1.04916	4.76936	3.13004	3.58161	5.01468	3.27881	4.27097	4.52948	3.61103	3.7789	3.92565	3.30382	3.5072	3.90136	3.77089	4.4019	5.09049	3.45309	2.683	4.47251	2.2865	3.60425	3.20808	4.29478	4.78269	4.29198	2.77293	3.94618	3.063	3.80389	1.98047	4.17343	3.50503	3.60423	3.44755	4.9578	4.17734	3.74118	2.40325	3.98509	4.23264	1.79323	3.30534	1.26394	4.52153	4.89006	4.18541	2.59003	4.16234	3.974	2.94087	3.11672	4.51597	0.994196	2.83321	3.33828	3.06268	3.30342	4.35245	4.06224	3.24656	3.86765	3.485	3.74782	4.78362	1.69334	2.3749	2.18578	3.85957	3.70652	4.26201	3.49477	1.29235	4.80946	3.81909	4.21554	2.8049	2.70843	3.98591	2.52692	2.618	3.80015	3.38718	4.52532	1.49045	3.03892	3.36891	4.36575	2.19263	3.07606	3.55038	2.21576	2.98937	2.61829	2.58806	5.28362	1.61561	4.36435	3.18996
STPG1	0.0283361	-1.54766	0.106961	-0.148085	2.01552	1.24732	2.14679	1.44268	2.20965	1.94659	2.41262	2.75978	2.23483	2.37521	1.95352	1.67474	2.10777	2.10777	2.10777	1.69042	1.50681	2.35682	2.64083	2.12108	1.62928	1.73833	2.38208	2.84056	2.5587	1.31764	2.59622	1.82068	2.46604	1.98295	1.84495	1.85609	1.64286	2.53053	2.50601	1.87327	2.32279	2.08963	2.40021	2.77138	1.96497	1.56396	1.7496	2.05276	2.05446	2.21915	1.58154	2.41065	2.33787	1.87708	1.55239	1.45525	1.85537	2.1167	1.87657	2.27952	2.26767	1.55903	2.14749	1.79875	1.9417	1.7727	2.01013	1.6341	1.96648	1.64238	1.84142	2.22358	1.64103	2.60347	2.33788	1.82474	1.96203	2.07545	1.68921	2.24718	2.06846	1.48573	2.05137	2.78796	1.60511	1.88393	1.5418	1.13894	1.5511	1.98441	1.991	2.25145	2.17155	2.14284	1.47312	1.28092	1.91339	1.31319	2.26795	1.79692	1.57358	2.14841	2.29688	2.03789	1.98299	2.36059	1.99852	2.09628	1.52191	2.26656	0.467016	2.37561	2.27668	2.23585	1.28573	1.69062	2.57933	1.85052	1.45292	2.28525	1.24218	1.31061	1.72072	2.13293	1.46127	2.3844	2.3069	2.2025	2.15523	2.49134	2.15318	2.32052	1.40457	1.44883	1.7344	1.88537	2.10589	2.38744	1.45929	1.6435	2.68501	1.66374	1.86428	1.85107	1.76559	1.81417	2.11599	1.17872	2.18129	2.43015	2.21885	0.70198	1.99891	1.61673	1.92885	2.14256	1.71333	1.16881	1.61802	1.13564	1.1369	1.34425	2.57422	0.76038	2.16984	1.95272
YBX3P1	0.0283673	-1.54718	0.107059	0.376677	0.374567	-1.22503	-0.711284	0.468644	-0.792379	-0.449386	-1.11065	0.374189	-0.564143	0.705329	-0.730228	1.42447	-0.695546	-0.695546	-0.695546	1.99336	0.154643	-0.411615	0.985659	1.29112	0.384827	0.34764	0.893929	0.958837	-0.319495	-0.441216	1.11247	-0.666856	0.451682	0.526378	1.09016	0.0253678	-0.676605	-1.21338	-1.50758	-0.904551	-1.0009	-0.10031	-1.41043	-0.87937	-0.259691	-0.699675	1.14275	-1.36784	0.0726183	0.561938	-0.86459	-0.097967	-0.189632	0.925916	0.187445	-1.4641	-0.634403	1.25828	-0.730205	0.133272	-0.466322	-0.999902	-2.07629	-1.0937	-2.0793	1.35599	-0.0537772	1.56371	0.455078	-0.182005	-0.0838005	-0.799649	0.720779	0.186209	-0.332629	-1.59484	0.948586	-1.22421	-2.12595	-0.0663743	-0.203027	0.409366	0.825235	-2.01647	-0.914989	-2.47867	-2.91788	1.91579	-0.649891	1.23782	-1.12901	-0.121376	-0.0151483	-0.0145987	1.03003	-0.454973	0.00371835	-2.10765	-0.620151	0.932718	-0.989773	0.759896	-1.40337	-1.24114	-1.06151	0.0363871	-1.86989	-0.219729	1.88312	0.0405946	2.01722	0.807251	-0.823462	0.465807	-0.137186	-0.952324	0.499339	-1.70318	-0.471087	-1.65553	0.759673	0.0311156	0.498714	0.20403	0.86023	0.930507	-1.90463	1.84733	0.202405	-0.342413	-0.315769	-2.28539	1.40457	1.85733	0.731705	1.41646	-0.27144	-0.627293	-0.961602	-0.323138	-1.55883	-0.101448	0.0410444	0.615407	-0.527537	-0.386813	0.235272	2.13011	1.53577	1.06793	-0.985979	0.103872	1.45203	0.920939	-0.259879	1.10731	0.704783	0.599598	2.40649	-1.74129	0.279516	1.13198	-1.93482	-0.742866	3.20698	-1.09741
ZNF615	0.0283802	-1.54698	0.107088	-0.129507	2.71396	2.38936	2.7017	2.72127	2.97853	2.64273	3.00865	3.11154	2.71985	3.143	2.91573	2.64234	2.98121	2.98121	2.98121	2.42819	2.49422	2.61754	2.71983	2.33208	2.42349	2.60609	2.47888	2.31013	2.85244	2.56763	2.76483	2.86464	2.79069	2.47723	2.81935	2.70607	3.5488	2.9062	2.68624	2.85476	2.36123	2.79678	3.13625	2.92681	2.75452	2.57032	2.71711	3.17818	2.40581	2.72532	2.16749	2.92464	2.90624	2.57239	2.37181	3.54804	2.80514	2.52394	2.59378	2.93126	2.77374	2.39625	2.95378	3.04979	2.60617	2.39336	2.30516	3.00552	2.41558	2.40548	2.9395	2.40617	2.65908	3.14411	2.97618	3.0389	2.59291	3.33789	2.87948	2.88908	2.40679	2.34677	2.69597	3.04583	2.40239	2.46245	3.01734	2.37006	2.4793	2.67791	2.46065	3.38077	2.45579	2.97135	2.46024	2.94963	3.28869	3.01554	2.52636	2.05653	2.013	2.19624	2.89624	2.89068	3.20443	2.91658	2.94827	2.61344	2.68634	2.87749	2.78044	2.73513	2.46364	2.84113	2.5435	2.4396	2.20552	2.91152	2.49822	2.56122	1.80169	2.41786	2.47733	2.1569	1.86254	2.91917	3.39234	2.2025	2.47395	2.46186	2.19338	2.98474	2.13991	2.10215	2.72366	2.74698	2.79529	3.02197	2.37767	3.44942	2.94484	2.69241	2.39872	1.56331	3.04517	1.7448	2.30345	1.97253	2.36987	1.98749	2.32467	2.77232	2.80993	1.78991	2.53334	2.09069	2.45369	2.80994	2.04265	3.0074	3.00382	2.17234	3.19194	2.1489	2.87586	3.07199
MUL1	0.0284039	-1.54662	0.107158	0.0905129	4.22319	4.73593	4.43722	4.52288	4.32701	4.4075	4.0227	4.09994	4.29759	4.20573	4.27574	4.06492	4.03097	4.03097	4.03097	4.24052	4.21544	4.29279	3.83022	4.30208	3.72694	4.31096	3.99706	3.8665	4.0873	3.70365	4.01811	4.26687	4.07314	4.56927	3.78638	4.18158	4.4769	4.21502	4.04675	4.18307	3.88949	4.25921	4.12545	4.00376	4.21524	4.53335	3.92696	4.39607	4.04988	4.25461	4.30491	4.11501	4.16372	3.91134	3.97722	4.62406	3.94329	3.90592	3.99081	3.7396	4.31637	3.81605	3.98952	4.28711	4.35156	3.76999	4.0209	4.48651	4.32031	4.25248	4.25745	4.12794	4.25595	3.81057	4.21284	4.28024	4.20718	4.21757	4.10808	4.33228	4.12904	4.30546	4.03169	3.63367	4.40323	4.26055	3.85234	4.36785	4.31634	4.37758	4.36785	4.34168	4.03927	4.1307	4.31643	4.40814	4.11292	4.5428	4.25357	4.0691	4.26881	3.95818	4.14299	4.05294	4.35246	4.2908	4.17257	4.37387	4.35574	4.01844	4.1385	4.06901	3.98464	4.16881	4.08418	4.56408	4.17898	4.45329	4.18103	4.01195	4.5689	4.33632	4.36689	4.76795	4.22515	4.55864	3.90338	4.42922	3.70405	4.24705	4.30602	3.88458	4.65966	4.46526	4.57128	3.89866	3.91003	4.38066	4.2118	4.44616	3.90572	4.37603	4.22816	4.10338	4.57842	4.09679	4.06526	4.09255	4.19047	4.05344	4.02199	4.46295	4.44732	4.39641	4.01267	3.96019	4.75053	3.90237	4.49629	4.65384	4.69686	4.56157	3.98068	4.51957	4.21052	3.91621
ERGIC2	0.0284255	-1.54629	0.107213	-0.157131	5.28811	4.8938	4.93236	5.124	5.48685	5.30083	5.30598	4.45365	4.96026	5.16723	5.56971	5.19246	5.29981	5.29981	5.29981	5.7367	5.02017	5.22928	5.35419	5.49912	5.28883	6.18636	5.64785	4.69132	5.01725	5.91567	5.35552	5.64954	4.7439	5.18739	4.81965	5.32175	5.49182	5.13842	5.22307	5.90779	5.04695	4.95871	5.32507	5.22088	4.79212	5.80066	5.03918	5.27662	4.91023	5.1816	4.99676	5.16642	6.01236	4.71508	5.29996	6.64103	5.582	5.0083	5.11544	4.21204	4.86718	5.75837	5.17893	5.0632	4.87104	5.13477	5.59814	6.7168	5.43063	5.17082	5.74232	4.77748	5.66382	5.12773	5.65539	5.93229	5.19687	5.69692	5.96393	5.47522	4.83219	4.89769	5.27317	5.29695	5.80609	5.17287	4.9958	5.65975	5.2357	5.29169	4.93493	5.14384	4.93669	4.8107	5.11736	5.83507	4.9992	5.80908	4.8275	5.02639	5.04236	5.04567	4.97297	5.54058	5.50886	5.19295	4.91584	5.5722	4.888	4.5685	5.76719	4.93275	5.09116	4.75579	5.83882	5.02191	4.69087	5.81481	4.5794	5.12505	5.13916	4.64124	5.16038	5.38287	5.01742	5.43567	5.25777	5.55015	5.43976	3.9239	5.21916	5.15398	5.0692	4.61305	5.20499	4.57287	5.35276	5.37722	5.07913	5.75013	4.99805	5.12952	4.72769	4.48591	5.9541	3.94525	5.42306	5.11999	4.70137	3.49361	4.66715	6.05263	4.83315	4.83246	5.58548	5.0693	5.28589	5.84462	5.12839	6.03303	5.63696	4.97142	5.172	4.73534	4.97881	5.5939
RPS15AP29	0.0284291	-1.54624	0.107213	0.204461	2.04364	2.60981	2.28616	2.22902	1.6661	1.94659	1.0827	0.271494	1.30321	1.83311	1.27148	1.83286	1.32156	1.32156	1.32156	1.64144	2.27393	1.57343	1.49262	1.2685	1.15303	2.79273	1.38663	0.602621	1.63931	2.41076	1.89907	2.11645	0.719402	2.4179	1.45689	2.42639	2.82634	1.58014	1.43021	1.85581	2.42311	1.73588	1.69423	1.0438	2.20637	2.26505	1.87336	2.17931	2.05446	1.67289	2.27072	1.3662	1.86744	1.01117	2.50806	2.70028	2.53594	1.73134	2.22598	1.75551	1.67662	2.5627	1.63978	2.07151	1.49139	3.03435	2.22447	1.74428	1.58953	2.47356	1.67825	1.76985	2.21836	0.919367	1.74815	2.7557	1.47758	1.67217	1.84169	2.17669	1.73415	2.14668	1.18233	1.85193	2.34285	3.08792	1.16856	1.89336	1.97451	1.34258	1.29019	1.54248	1.29934	2.93379	1.60332	2.26619	1.44275	2.22555	1.36914	2.54192	2.7787	2.46712	0.841089	1.99989	1.71046	2.44468	2.39276	2.24053	3.2897	1.79763	2.66033	2.03823	1.18077	0.942687	2.24221	1.51299	1.81985	1.93074	3.05972	2.13193	2.74396	1.64559	2.09424	2.27115	2.27816	1.17606	1.90716	2.13812	1.79454	2.56252	1.39273	1.10586	3.00199	3.04261	2.01781	1.44692	2.02322	2.37364	1.7217	1.9539	0.952184	1.84009	3.17442	2.53654	1.27028	1.98436	2.9761	2.74256	0.923438	1.44331	1.73953	2.47772	1.76293	2.27944	1.52861	3.1216	2.68711	1.74318	2.21576	1.50918	1.86085	2.64258	0.58435	1.48043	1.40779	2.19774
GIHCG	0.0284547	-1.54585	0.10729	0.219599	0.114373	-1.41995	-0.165717	-0.418203	-0.175582	0.166893	0.826376	1.03778	1.13689	-0.688887	0.77375	0.65514	-0.207517	-0.207517	-0.207517	-0.31564	0.154643	-0.747372	-0.498981	-0.30299	0.215045	0.0609361	0.448797	0.274036	-1.13835	-0.776423	1.24283	-0.0187021	-1.13612	0.984583	-0.429412	0.527476	0.930739	-0.0500299	-0.312556	0.545773	0.287139	-0.387314	0.396011	0.0535989	-1.11708	-0.790973	0.383379	0.0890885	-0.799986	-0.597531	0.0690777	0.393559	0.115961	-1.20129	-0.406874	-0.110842	-2.01367	-0.581656	-0.855944	0.212123	-1.64775	-0.400563	-0.212553	0.299527	-1.5983	-0.891144	-0.907066	-0.758037	-1.08241	0.339743	-1.71384	0.0903256	-0.409676	0.337261	0.115972	-0.579708	-0.365941	-0.12832	0.173526	0.0952421	-0.787026	0.131726	-0.870494	-0.141612	-0.426391	-0.269395	0.545696	-0.311574	-0.944153	-0.314293	0.227746	-0.239882	0.565687	-0.115991	0.698259	-0.274581	-0.140414	-0.603304	0.419797	-0.264806	-0.50344	-0.0799484	-0.641612	0.291343	0.023394	0.759972	-0.4698	-0.146098	0.471203	-0.572453	-0.741312	0.178242	-0.110772	-0.115118	0.783624	0.169247	-0.0142207	1.04251	-1.17986	-0.567388	-0.328223	0.428624	0.359619	0.736766	-0.607329	-0.0993586	0.115774	1.17575	-0.962841	-0.69409	0.751176	-0.750106	-0.0420996	-0.0848814	0.346736	0.103732	0.573141	0.196292	-0.847674	1.33586	-0.239489	0.294363	-0.509721	0.437307	0.373129	0.333578	-0.190355	0.640786	0.143971	0.270698	0.0862875	-0.00609402	0.0513906	-0.0840376	0.276169	0.754151	0.821577	0.200141	0.865575	-0.00233038	0.16892	0.740289	-0.471305	0.434365	0.0615582	0.679802
AC012173.1	0.0284652	-1.54569	0.10731	-0.241881	0.123436	-0.0463239	0.158404	-1.21548	0.200914	-0.268947	0.0210873	-0.479428	1.0769	-1.03337	0.00765148	0.212567	0.109789	0.109789	0.109789	0.0270995	-0.57798	-0.569748	-0.412175	0.384446	0.487841	-1.49355	-0.144869	0.128561	0.338127	-0.599106	0.426857	0.27548	-1.05789	0.655276	-0.0967741	0.751464	-0.181543	0.0597652	0.416097	1.11438	0.575715	-0.310035	0.716073	0.321548	-1.37267	0.455068	-0.317643	-0.845473	-0.57818	-0.352567	0.954313	1.0802	1.26763	-0.155986	1.45459	0.380476	0.309242	0.505527	0.0781298	-0.233911	0.230744	0.347802	-0.212553	-0.301265	-0.710351	0.417009	0.636781	0.35732	-0.790963	-1.20618	-0.293669	1.08057	0.409612	-0.316754	-0.259354	0.163267	-0.365941	-0.410029	0.0947727	0.605099	-0.285375	1.12472	0.164933	-0.195056	1.35682	-1.18602	1.14169	-0.116955	0.222188	-0.483107	-0.596917	-0.302997	-1.12614	-0.944401	-0.351971	-0.454973	-0.686657	-0.358414	-1.9209	0.402346	0.14946	-0.62776	0.139022	-0.916471	0.381685	1.54919	-0.149675	-0.0760427	0.123235	-1.15222	-1.81312	-0.152618	-0.193437	-0.979541	0.0739754	-0.827402	-0.0844412	0.0409716	-1.60215	-0.387994	0.694561	-0.411812	0.998088	-0.102526	0.27295	-0.489189	-0.890996	-0.120508	0.741802	0.611723	-1.45977	-0.57251	-0.856729	-1.52619	-0.00885634	-0.692201	-1.28997	-0.627293	0.299566	-1.0019	-0.753322	-0.195537	0.883705	0.870674	0.167775	-1.0302	0.703311	-1.14568	-0.550658	-0.233818	-0.499528	0.103872	-0.742654	0.0774762	-0.0928735	0.0880235	0.111226	-0.599101	-0.0461166	0.80539	0.16892	-0.318261	0.58435	0.700806	-0.00542338	-0.0815111
KMT2C	0.0285001	-1.54515	0.107422	0.127136	9.31643	9.96846	9.47285	9.80854	9.23184	9.46527	8.29668	8.12164	9.28624	9.30555	8.89913	9.45745	8.86466	8.86466	8.86466	9.47673	9.63676	9.05141	8.69989	8.87436	8.57771	9.32547	8.76694	8.38938	8.7608	9.55508	9.18645	9.53388	9.12879	9.81485	9.44667	9.17762	9.93905	8.91599	9.0274	9.38956	9.52802	9.35117	8.89732	8.60121	8.88415	9.56795	9.18409	9.55502	9.18566	9.06913	9.56718	9.05714	9.19226	9.24221	9.31113	10.1597	9.21265	9.41579	9.27548	8.68497	9.08953	9.28535	9.22103	9.01561	8.95348	9.36022	9.41746	9.92122	9.2391	9.43647	9.25966	9.14099	9.22485	8.62317	9.08436	9.42996	9.28102	9.44271	9.09809	9.21872	9.40217	9.23554	8.85132	9.07307	9.9223	9.51117	8.74179	9.57757	9.6632	8.96964	8.78783	8.93047	9.19877	9.74921	8.94677	9.60365	8.93018	9.94965	9.1397	9.55436	9.97137	9.72463	9.00549	9.45999	9.18131	9.63392	9.07887	9.35705	9.72466	8.94655	9.58987	9.00082	9.15711	9.09214	9.55149	9.29271	9.05922	9.48356	9.53812	8.9313	9.89697	9.26422	9.77457	9.71773	9.57659	9.06545	8.72649	9.15828	9.2298	9.15406	9.45511	8.97909	9.75296	9.43787	9.43786	8.99893	9.08763	9.07754	9.87683	9.42846	8.99155	9.34268	9.28708	9.42326	9.85658	9.58064	9.60416	9.47406	9.12965	9.15555	9.12181	9.62412	9.28056	9.38592	8.95049	9.4014	9.89859	9.00968	9.79395	9.06757	9.61038	9.25747	8.66023	9.77635	9.08794	9.25245
PDE3A	0.0285068	-1.54505	0.107427	-0.285629	2.27364	0.540972	3.20171	2.78915	2.40209	2.67615	1.84821	2.83373	1.78788	1.19493	2.41476	2.44827	1.63366	1.63366	1.63366	3.12465	2.95639	1.41356	3.02994	3.45585	1.79915	1.8948	2.25861	2.71026	1.05238	1.5979	1.81773	2.85576	2.51805	2.19571	1.96366	1.85609	3.15147	1.20324	2.2889	2.60593	2.96256	1.0191	0.254956	1.52287	1.07566	1.89211	2.02342	2.56659	2.62256	1.83003	2.51456	2.10626	2.51539	2.53449	3.61175	2.76816	2.63137	3.3212	2.09619	2.24243	1.25547	1.24313	1.80394	2.32295	1.22862	3.25395	3.01091	4.6312	2.23298	3.26104	2.52488	0.875624	2.56867	-0.475635	2.30202	1.77811	2.40777	1.81209	2.20252	2.10256	2.16465	2.80438	1.83626	1.44345	2.6921	1.83218	1.39023	1.89336	2.41713	2.27653	0.792295	1.2879	2.07688	3.15666	1.35978	2.48229	0.895675	2.4671	1.36914	1.87598	0.734903	3.38701	0.642767	1.44281	1.48906	1.92598	0.654582	2.18455	3.6808	2.74008	3.09037	1.06881	0.765264	0.777386	2.07235	0.490504	2.2632	1.50236	0.642931	0.804951	3.04756	2.64667	2.51059	2.35645	3.45632	0.896653	1.41255	1.87393	1.01438	1.50395	2.51219	1.36773	3.40723	2.39546	2.16805	2.65865	2.00179	1.48044	2.43507	3.23634	0.952184	0.812281	1.49805	1.82716	3.71246	0.511205	1.81059	2.90647	0.963037	2.84188	2.20308	2.82144	2.48207	2.14008	1.7203	3.15986	1.1241	1.48439	2.66728	0.961559	0.279516	1.66715	0.917156	0.638665	2.4825	0.446854
AC107884.1	0.028541	-1.54453	0.107536	0.209033	4.05457	4.77063	2.7017	3.50594	3.61849	4.23883	4.18736	3.28632	4.31717	3.2266	4.43857	3.32014	4.62594	4.62594	4.62594	3.59236	4.01645	4.1447	3.29152	3.48557	3.73219	3.42649	4.06384	3.92275	4.35536	3.94447	3.11051	3.88612	3.88543	3.77973	2.67892	3.51448	4.4518	4.33179	4.15477	4.92894	3.84045	2.59056	3.39345	3.42101	3.67509	4.5705	3.80791	4.68153	3.95539	2.90881	3.27992	3.84153	3.42829	3.66615	4.10628	2.72782	4.12368	4.23876	3.35941	3.5553	3.39586	3.88054	4.22984	4.55843	3.83612	4.94133	4.11343	3.3915	4.71232	4.74788	3.50792	4.19289	3.57044	3.09548	3.28869	4.28024	4.01079	2.97071	4.93854	3.25685	3.24001	3.89256	2.72131	3.48018	3.60656	4.09475	3.74037	4.03044	3.99318	3.64699	2.91533	3.5555	3.20897	4.47814	3.70065	3.15243	2.76919	4.71991	3.52556	4.25805	4.09225	4.68961	2.98875	3.35691	4.4216	4.03905	3.9973	4.61001	4.54664	3.53319	3.76696	3.53669	3.10608	3.56399	3.21253	4.87338	4.24489	3.97458	3.02043	3.68613	5.20785	4.4405	4.94919	5.20743	4.21232	4.48935	3.69484	3.71226	4.43754	3.96125	3.50593	4.04634	4.80515	4.17539	4.50576	3.23112	3.55291	3.69009	3.89738	3.18967	3.44021	3.31267	4.1964	4.65165	4.04085	4.38976	4.53644	3.90171	3.47677	5.20541	4.28804	4.35589	3.27785	4.14624	3.37396	4.35589	4.7833	3.12479	3.88966	3.75868	5.72021	4.19277	4.21302	4.73905	4.61627	5.52447
NFKBID	0.0285527	-1.54435	0.107561	-0.106159	5.1464	5.10569	5.14872	5.29953	5.34255	5.14843	5.3085	4.18716	5.40655	4.72257	5.59396	5.33475	4.81433	4.81433	4.81433	4.95526	4.7713	4.76398	5.10659	5.70577	5.25819	5.41893	5.24803	5.32143	5.00431	5.52155	5.20371	5.43846	4.85675	5.35966	4.99367	5.18682	5.02861	4.95341	4.90599	5.26122	5.29216	5.15886	4.81963	4.83843	5.0222	5.33129	4.97845	5.4992	5.10687	4.95575	5.36274	5.09172	5.31953	5.10917	5.18522	5.44113	5.13798	5.47342	5.40818	5.38835	5.37835	5.48319	5.5114	5.42493	5.26101	5.48369	5.65158	4.99217	5.19905	5.12921	5.33231	5.13311	4.57907	5.01458	5.15673	5.16291	5.04265	5.21565	5.61821	5.51684	4.94485	5.24147	4.91154	4.66307	5.27385	6.29527	4.71054	5.11074	5.13308	4.76452	4.83539	4.89064	4.99703	5.19631	5.42618	5.12246	4.70445	5.2725	5.02881	4.20927	5.03572	5.09697	4.63606	5.1055	5.16589	4.98165	4.96016	5.36745	4.71521	5.00228	4.966	4.88638	5.19839	4.86283	5.00261	5.16975	4.99107	5.18146	5.39798	5.23525	5.09569	4.62554	4.82579	5.59299	4.82298	5.35383	4.81992	5.30341	5.28965	5.21456	5.23128	5.16967	5.06198	4.68997	5.15187	4.6304	5.12889	4.85818	5.34929	4.75747	4.7289	5.16781	4.93438	4.95727	4.8015	5.50632	5.56271	4.72361	5.41599	4.82085	5.11347	5.17677	5.12824	5.28528	4.9319	4.84111	4.83978	4.87016	5.19713	5.6438	5.10621	4.86366	4.9523	5.2767	4.92811	5.63435
AL360270.2	0.0285833	-1.54389	0.107657	-0.199776	1.00449	-2.24098	0.646334	0.920042	1.45076	-0.356347	0.881414	1.49058	2.31492	1.0185	1.38701	-0.259848	0.92276	0.92276	0.92276	0.481329	0.900461	1.34872	0.303581	0.341756	1.18404	0.854068	1.58944	1.29062	1.34296	1.9224	2.09591	0.876229	0.906631	0.735224	0.442277	1.40702	2.07429	0.430623	1.21221	0.959505	0.956612	0.295516	0.303523	1.37362	0.442764	0.774552	0.20638	0.530146	0.969701	1.59715	1.2854	0.928748	1.4092	1.28666	0.480339	1.58136	2.37982	0.412767	1.54463	1.36485	1.14248	0.419002	0.447544	1.29292	1.39195	0.417009	0.779183	0.411764	0.339294	1.31133	0.844142	1.19529	0.720779	0.0759379	0.660099	1.30567	1.66425	1.28071	1.06104	1.9204	1.18045	0.18187	0.0628959	0.791344	0.470344	0.852041	0.504104	1.84745	1.26378	0.157148	0.28923	0.809838	1.58139	0.478231	0.873659	1.0634	1.39125	1.44808	0.16737	0.776635	-0.140366	-0.0799484	0.702266	1.85838	0.532188	1.00124	0.384135	1.38535	0.751339	1.06814	1.80702	1.48201	0.808388	0.329112	1.49582	1.48916	0.839878	0.764648	0.00208558	1.44889	0.821974	0.830374	0.498714	0.456724	0.569694	0.592738	1.08253	0.668557	1.05519	0.247124	1.08613	0.373546	0.475373	0.0247745	0.524425	0.103732	0.684932	1.03055	1.05286	0.136608	0.584672	0.859838	1.00602	0.372695	1.32077	0.982285	0.768436	0.20984	0.507533	1.06793	0.980159	1.31863	1.95878	0.87772	1.44055	-0.140855	0.363231	1.60517	0.300022	0.199415	-0.0815015	-0.123697	0.549913	0.976754	0.810451	0.732603
TRAV13-1	0.0286392	-1.54304	0.107847	-0.310079	1.46331	0.10638	2.48733	0.766836	1.79974	1.87164	1.21715	1.74172	-0.769094	1.93605	1.17834	0.815302	1.74482	1.74482	1.74482	0.952108	-0.316753	2.87711	2.72941	0.753574	2.07209	-0.167713	2.20816	2.14341	2.11434	2.49133	0.498206	0.766896	2.21349	-0.22262	1.33004	1.62084	-0.536029	0.997866	2.16063	0.670869	1.75779	1.10626	2.94284	2.13477	0.913144	1.08813	1.04083	1.37028	1.61172	1.63552	2.54234	2.00387	1.53811	2.0073	0.545132	0.799183	-1.39657	1.78784	1.24112	1.05838	1.71665	0.0216098	1.03716	1.31518	2.01037	0.915492	-0.136628	-0.436154	2.26506	1.06877	2.35517	1.81361	0.604237	2.5217	2.39574	0.798723	1.88064	1.21499	0.885012	1.3123	1.89236	1.38231	2.14174	3.15665	0.724787	0.207638	0.772825	0.531864	1.15371	1.9011	2.1814	2.53923	1.09366	0.406919	1.17109	1.39192	0.819798	-0.743337	2.0902	0.691768	1.01261	1.99459	2.2277	2.05652	1.7417	-0.379598	1.56775	0.436524	-1.24906	1.03719	-0.943999	1.19594	1.96986	1.68357	-1.06092	1.77186	1.96598	0.577978	1.19507	2.10221	-0.328223	0.428624	0.205669	-0.492301	0.815691	2.21618	1.5795	0.606462	1.50156	1.74332	0.517839	2.32052	0.187584	0.126681	-0.864073	1.9717	1.45752	2.45456	1.08191	-1.0019	3.06847	0.659412	1.36722	0.499149	0.0529823	2.04333	-0.461917	-0.226685	1.77704	-0.233818	1.05235	-1.17233	0.560605	0.833165	0.60261	-0.571141	0.704783	1.41998	-0.256307	1.6536	-0.564139	0.636649	2.72073	-0.742866	1.64466	0.783539
MYO1F	0.0286487	-1.5429	0.107863	0.172481	10.0496	10.9366	10.1378	10.5459	9.9396	10.2597	9.18195	8.12693	10.4873	9.66326	9.85223	10.3788	9.45502	9.45502	9.45502	10.303	10.3151	9.21713	9.30019	10.0805	8.9421	10.3073	9.49339	8.96258	9.09397	10.258	10.0146	10.3413	9.44996	10.6784	10.1971	10.2521	10.689	9.41518	9.53026	10.3494	10.3443	10.3766	9.48017	9.09224	9.40957	10.2478	9.99107	10.1914	9.57375	9.62172	10.2385	9.62526	9.99434	9.72355	9.99576	10.6169	9.96844	10.0947	9.6916	8.85969	9.7495	9.93438	9.65397	10.1425	9.42938	10.2253	10.2756	10.6319	9.90042	10.3962	9.72679	9.68174	10.2929	8.94574	9.70151	9.96907	9.86337	9.83272	10.0692	9.93921	10.2267	10.06	9.48748	8.77137	10.6169	10.1183	9.86285	10.7558	10.5404	10.1804	9.47901	9.29514	9.77638	10.314	9.69013	10.3789	9.47169	10.7958	9.66691	10.2678	10.5147	10.3557	8.96251	10.1351	10.0968	10.4102	9.29925	10.0477	10.6391	9.59012	11.0648	9.6313	9.90777	9.45814	10.4208	9.9143	9.65163	10.4249	10.2668	9.45692	10.8854	9.79713	10.5498	10.6296	10.1869	9.70911	9.2523	10.1696	10.0041	9.86637	10.1437	8.91151	10.66	10.3554	10.3701	9.53373	9.92755	9.77457	10.9169	10.127	9.00271	10.0498	9.80084	10.1324	10.5808	10.1676	10.1642	10.4597	9.78824	9.7679	9.91151	10.6637	10.0708	10.0972	9.82984	10.4457	10.6717	9.55742	10.5662	10.2923	10.3842	10.2046	8.868	10.9823	9.26201	9.907
C16orf54	0.0286638	-1.54267	0.1079	0.163441	8.23803	8.49527	8.33879	8.04899	8.17698	8.18684	7.33914	6.05492	8.72636	7.97188	8.30822	8.29295	7.48958	7.48958	7.48958	8.39146	8.16739	7.44081	7.8033	8.35327	7.85822	8.95582	8.23746	7.91695	7.56336	8.06136	8.51263	8.36323	7.34138	9.11341	8.10158	8.56047	9.06416	7.76362	7.70844	8.4549	8.42613	8.59936	8.27392	7.6669	7.50517	7.78964	8.10672	8.31404	7.78495	7.74888	8.17611	7.93528	8.72116	7.87314	8.21496	8.39074	7.92095	8.31328	8.07997	6.57258	8.02252	7.96753	7.85097	8.58496	7.63341	8.51792	8.32105	8.49697	8.28505	8.84836	8.02643	7.93996	8.28417	7.45939	8.10946	7.98244	8.11136	7.852	8.21744	8.57236	8.27618	8.11694	7.98813	7.32732	9.00206	8.00397	8.19021	8.59611	8.08676	8.24456	7.90124	7.70022	7.79027	8.0843	8.098	7.80528	7.55185	7.96858	8.12958	7.74437	7.94058	8.61001	7.23949	8.43183	8.19269	8.71659	7.62579	8.58058	9.18131	7.85037	8.77408	7.85711	7.9863	7.91195	8.14425	8.01374	8.07441	8.28554	8.09197	7.58718	9.12535	7.74247	8.56258	8.62296	8.60956	8.31274	7.54706	8.65185	7.89258	8.3687	7.94288	7.37694	9.24631	9.35827	8.77817	7.95504	8.49429	8.4843	8.30317	8.6447	7.67578	8.20717	8.05652	8.67456	8.64585	8.27385	8.6639	8.79388	7.97072	8.34152	8.3273	8.36372	7.99745	7.95409	8.16372	8.97421	8.94012	7.62989	8.87555	8.49017	8.26257	8.77209	7.52707	8.40209	7.71635	8.73224
ZDHHC11	0.0287116	-1.54194	0.10806	-0.218552	1.40934	0.740882	1.5423	1.14398	1.3297	1.16652	2.16894	2.84271	1.49879	0.403888	1.61738	1.85146	1.4013	1.4013	1.4013	1.20899	1.8638	1.41356	1.77752	1.88876	1.4367	1.77101	2.28806	1.66943	1.49873	0.43009	2.59622	1.60467	1.50488	1.43117	2.15045	1.62084	1.02454	1.75355	1.43021	1.33207	1.61663	1.07779	1.92904	1.90928	0.402484	1.21087	0.968652	1.11274	1.87837	0.944636	1.1109	1.68259	1.4315	0.634979	1.58357	1.08123	0.766991	1.25828	2.06183	2.67705	1.40992	1.76436	1.58064	1.12662	1.22862	1.89649	0.73326	-0.173149	1.94683	0.88097	1.28328	1.61358	0.33843	1.42582	0.934465	1.30567	1.18391	0.832229	1.60647	0.851285	0.873961	1.24753	0.944807	1.63937	0.900281	2.00573	0.938112	1.17657	0.858592	1.03393	2.09795	-0.239882	0.680528	1.30333	0.95396	1.12897	2.01895	1.47993	2.07557	0.969236	1.44577	0.530347	1.40381	1.09172	0.532188	0.415554	0.333687	0.0546206	0.751339	1.34586	-0.133185	1.44152	1.07879	0.777386	0.823116	1.25493	1.31934	1.04251	0.419515	1.32573	1.09856	1.4878	1.08897	-0.35035	1.79532	1.54728	0.439052	1.67652	1.47172	1.28574	1.55579	0.718982	1.93383	1.14317	0.144047	3.79592	1.32575	0.994913	1.81115	-0.800028	1.19999	0.659412	1.618	1.37823	0.274103	1.94366	0.563517	1.61777	1.68532	2.14094	1.21846	1.49045	0.976979	1.22674	0.813621	1.79903	1.25448	1.00284	0.514128	0.376378	0.568034	1.20626	1.07079	1.07388	1.48302	0.832738
SDC2	0.0287323	-1.54163	0.108115	-0.392399	-0.2498	-0.761282	-1.59917	-2.05893	-1.48448	-4.34055	0.161121	1.18631	-1.29462	-0.909173	-0.407843	-0.842106	-1.07265	-1.07265	-1.07265	0.101419	0.0960209	-1.81858	-0.412175	0.68692	-0.908962	-1.21229	-1.06821	0.447663	-1.13835	0.43009	1.63985	-1.29831	-1.49991	1.19713	1.8294	0.400929	-0.676605	-2.9915	-0.612542	-1.16474	-0.655652	0.605793	-0.276478	-0.788594	-1.51973	-2.0701	0.490361	-0.160619	-1.21366	-2.93351	-0.86459	-2.19807	1.53811	-0.504806	-0.534967	-4.34055	-2.46158	0.505527	-0.40782	1.29411	-1.45759	-0.528697	-1.23484	-0.778714	-0.242533	-0.35089	-0.525804	1.04916	-0.790963	-1.43673	-2.49734	-0.987155	-0.409676	-0.971882	-1.11061	-1.86397	-0.534329	2.24966	-0.919558	-0.0663743	1.08534	-0.212393	1.0284	-1.16824	1.29531	-1.18602	0.701016	0.207732	-0.944153	0.31996	-1.71654	-2.36327	-0.593942	-1.37603	-0.801495	-1.36052	-0.686657	-2.10765	-0.620151	-0.182385	-1.50571	-1.00658	-2.01992	-1.06969	-1.06151	-0.037763	-1.00628	-1.00287	-1.87739	0.684499	-2.2781	-1.19813	-0.0325879	-1.55353	-0.063311	-1.24021	-0.944041	-0.37509	-1.37561	-2.13247	-0.328223	-0.218048	-1.4188	-1.54215	0.134751	-4.34055	-1.04451	0.944328	-0.668943	-2.18455	0.0769385	-2.03461	-0.0420996	-0.0848814	-0.273692	-0.565195	-1.28997	-1.00612	1.21897	-0.0750288	-0.941423	-1.8122	-2.93254	-0.39399	-0.938145	-2.64901	-3.00528	-0.226685	-1.08439	0.160132	-0.306563	-0.397489	-1.62817	-0.717517	-1.01886	0.374967	0.363231	-0.354157	-4.34055	-0.154428	0.568034	0.970855	-1.75185	-0.586243	-0.149506	-1.09741
KMT2D	0.0287367	-1.54156	0.108115	0.14491	9.41295	10.0231	9.65678	10.12	9.27869	9.79535	8.66332	8.24004	9.51504	9.22958	9.07994	9.77624	8.7729	8.7729	8.7729	9.50074	9.58174	9.01705	8.74176	9.09875	8.53437	9.27046	8.71516	8.71896	8.69507	9.42331	9.34212	9.44128	9.38476	10.1103	9.59399	9.46772	10.128	8.99511	9.08696	9.38281	9.49094	9.35386	9.00001	8.68057	8.78702	9.73879	9.10514	9.72164	9.20282	9.10183	9.69853	9.04592	9.11029	9.28947	9.44793	10.3487	9.30659	9.49376	9.23509	8.56945	9.2013	9.20925	9.1203	9.31878	9.1026	9.47129	9.54432	10.0439	9.41339	9.61783	9.29236	9.26873	9.2759	8.6959	9.14688	9.42618	9.34396	9.45555	9.17682	9.32478	9.42055	9.4179	8.78876	8.82017	10.068	9.36147	9.03912	10.0216	9.57554	9.30717	8.97589	8.89059	9.30598	9.8903	9.11434	9.71717	8.64599	10.1894	9.253	9.52667	9.90472	9.79614	8.92904	9.30705	9.20541	9.77012	8.95332	9.31927	9.94231	8.88527	9.73564	8.96344	9.17922	8.97186	9.6777	9.29764	9.04323	9.46705	9.58863	9.00051	10.1878	9.22581	9.84349	9.91867	9.59049	9.10826	8.64645	9.37484	9.16266	9.23635	9.72148	9.01004	10.0363	9.84102	9.54314	8.97234	8.89893	9.21697	10.1723	9.5479	8.88737	9.3335	9.21361	9.63455	9.86624	9.68367	9.47933	9.83429	9.49399	9.49255	9.15971	9.65395	9.43904	9.57768	8.89224	9.9149	10.0901	8.85461	9.8958	9.32259	9.61335	9.55398	8.79199	10.3091	8.90027	9.31991
AFF4	0.0287473	-1.5414	0.10812	0.104128	7.77819	8.20804	7.74981	8.15764	7.67896	8.06098	7.19688	6.98153	7.95774	7.89517	7.50806	7.69957	7.49441	7.49441	7.49441	7.61681	8.01479	7.75075	7.4364	7.22376	7.52286	8.07914	7.53585	6.98045	7.49283	7.87029	7.51606	8.01883	7.74669	7.92757	7.40448	7.89975	8.48761	7.73391	7.72554	7.92637	7.80183	7.59296	7.26747	7.52838	7.50754	8.04814	7.37299	7.93023	7.60283	7.6988	8.06351	7.58755	7.57578	7.60341	7.59962	8.39665	7.87944	7.57379	8.00707	7.55954	7.65838	7.8142	7.76931	7.67626	7.44973	7.81928	7.79164	8.2731	7.71576	7.98999	7.6347	7.66505	7.39761	7.24959	7.7124	7.62009	7.53231	7.61739	7.79072	7.88389	7.48505	7.59812	7.38084	7.59004	8.11787	8.08498	7.16274	7.93153	7.91253	7.35475	7.40921	7.48678	7.61274	8.08252	7.70461	8.09987	7.68879	8.45787	7.51197	7.81285	7.94413	7.93345	7.6148	7.8121	7.69986	7.99457	7.68547	8.05708	8.38618	7.5914	7.87284	7.67676	7.40045	7.54265	7.97021	7.88472	7.61247	7.88229	8.06084	7.78044	8.18039	7.85279	8.03622	8.20287	7.98061	7.70403	7.53906	7.83154	7.5702	7.59814	7.54199	7.61507	8.38886	8.01358	7.91131	7.50931	7.6872	7.66627	7.96751	8.31305	7.67782	7.91803	7.84797	7.78339	7.99829	7.68412	8.04739	7.84008	7.49079	7.68464	7.38085	8.07015	7.50145	7.72371	7.60679	7.76226	8.13076	7.60611	8.08291	7.64562	8.02874	7.7848	7.37154	8.09302	7.62519	7.80682
AC022217.4	0.0287485	-1.54139	0.10812	0.303388	0.657923	1.03536	-1.17674	0.0923187	0.783634	0.597337	-0.134015	0.872185	1.35465	0.142039	0.856257	-0.5218	-0.330951	-0.330951	-0.330951	0.424559	1.69631	-1.63253	0.0211789	0.157115	-0.668387	1.18031	0.581549	-1.07513	-0.427586	-0.0505548	1.11247	0.221248	-0.350062	2.20978	-0.673393	0.899231	2.07429	-0.367794	0.955311	0.822393	1.46014	1.26621	1.24981	-0.622566	-0.467944	0.373324	0.490361	-0.0303692	0.136651	-1.5789	0.824598	0.829603	-1.39461	-1.33521	1.19674	0.746308	-0.138307	-0.320479	0.270938	1.39895	-0.878442	0.78517	-0.0171457	0.755358	-1.5983	1.39009	-0.224528	1.04916	0.562257	0.410928	0.453526	-0.113137	0.477447	-0.562158	-0.577839	0.543852	-0.830702	-0.216249	1.48821	0.708666	0.270365	-1.07216	-0.870494	0.185583	0.577563	1.83218	1.22084	0.747203	-0.4056	0.466247	-0.71269	-1.72216	-0.0760113	0.844898	-0.351971	0.724742	0.13475	-0.358414	1.13531	1.03961	1.117	1.47994	-0.717554	0.412017	0.300105	1.88643	-0.149675	-0.466273	2.6696	0.216687	0.762024	-0.152618	-0.69746	-0.57002	0.898999	-0.414039	-0.498298	1.00594	1.29724	-0.22846	2.66118	0.369522	1.60231	-0.221123	1.13857	-0.0993586	-0.119884	1.37513	0.583404	-0.148051	0.160425	-0.0232851	1.69334	1.59822	0.631785	0.44289	0.0952166	1.16488	-0.383366	0.944322	-1.55883	0.488403	-0.208214	1.50422	0.221918	0.0565743	1.15686	1.30163	0.452952	1.53478	0.338099	-0.00609402	0.196505	0.222715	0.234881	1.47413	1.33528	0.599598	2.27567	1.32011	0.732612	1.24202	-1.0778	-0.44497	0.555514	0.679802
RGS6	0.0287766	-1.54096	0.108189	-0.276204	2.30102	-0.761282	2.58506	3.15091	2.12487	1.9096	2.11255	3.23266	1.99657	1.68333	2.04431	3.16522	1.83373	1.83373	1.83373	2.96462	2.49422	1.49571	3.37322	3.25769	1.96902	2.47337	2.06809	3.08363	1.20498	1.31764	2.94161	2.59292	2.41209	2.71269	2.32692	1.64896	2.53907	0.621773	2.14839	2.58488	2.63666	2.18614	1.29854	1.43141	1.6579	1.48831	2.74978	2.65637	1.91535	2.31682	1.87158	1.80943	2.79022	2.60931	4.09551	0.746308	2.00541	3.33391	1.4415	2.53091	0.813904	1.35629	1.31632	2.05837	1.58442	3.06634	2.68879	4.36069	1.71097	3.10879	2.20338	1.546	2.73033	1.38014	1.69383	1.27241	3.72862	1.54421	2.12538	1.85418	2.36691	3.18853	2.91679	1.08834	1.74968	1.90913	1.29589	2.49444	2.17566	3.15153	1.53827	2.184	2.56944	2.62365	1.78991	1.99443	0.819798	1.88857	1.10683	2.27648	1.18262	2.46712	1.60427	1.6035	0.762835	2.07416	0.569943	1.48141	3.46489	3.05022	3.2052	1.26717	1.95074	1.11889	2.27106	1.10624	2.49756	1.47586	1.51077	0.649274	2.3378	2.11013	2.37269	1.54399	2.53325	1.02755	1.1897	3.05062	0.838496	2.03119	2.34382	0.237202	2.95599	3.31504	1.95717	2.57838	1.84214	1.45444	2.20359	2.0615	0.398794	1.26503	1.98818	2.71654	1.76559	1.45738	2.32526	3.32397	1.77704	3.88984	1.73953	2.10711	2.84338	1.96531	1.91585	3.15986	1.82946	1.12907	3.20808	0.533987	1.19449	2.29655	1.33627	1.25046	3.51248	0.783539
PDGFD	0.0287773	-1.54095	0.108189	-0.229857	2.17273	1.43208	3.1479	0.870759	1.68596	2.38422	2.0297	1.74172	1.35465	2.00081	2.4682	2.08943	2.50068	2.50068	2.50068	2.14162	1.52913	1.81658	1.46995	1.44021	2.54791	1.92416	2.06809	2.64933	2.84084	3.40405	2.30932	1.66686	3.09459	1.6938	2.24724	2.74566	1.06925	2.64946	3.3739	2.33056	2.58345	2.10382	2.77216	1.8819	1.96497	1.97758	2.77116	1.39367	2.26965	2.82828	2.68622	1.58464	1.53811	3.21155	2.44154	1.9285	2.8455	2.18841	2.3162	1.70187	2.42089	1.76436	1.16347	1.15158	2.45423	2.69563	2.35149	2.37105	2.24911	1.15424	1.51588	2.19077	2.0051	1.51304	2.8411	2.32403	2.56192	2.44863	1.54855	1.73658	1.9654	2.83604	2.4853	1.19606	0.677362	1.80559	3.02471	1.13894	2.76787	1.83081	1.34912	2.88903	2.82383	2.00475	3.3537	2.04626	2.9039	1.6007	2.03079	1.85662	1.88086	1.1961	2.76287	1.01758	1.7417	1.69368	0.0510163	2.624	1.52191	1.86968	0.0957576	1.50183	2.89224	2.56494	1.89839	1.77186	1.44929	1.65184	1.19507	2.81126	1.14803	1.67029	2.68095	2.85852	2.95893	1.38583	1.11915	2.76819	0.929114	2.35365	2.21306	2.76267	0.71519	1.191	1.89388	1.76965	1.81783	2.16503	1.13831	0.0346668	1.91991	2.26788	2.33012	2.33085	1.13573	2.91345	-0.319756	2.85722	1.75465	1.66195	1.12111	1.71501	1.39302	1.66837	3.19715	0.614198	1.21231	0.912096	1.58682	2.4838	2.59709	2.13479	2.49497	1.07388	2.73933	1.60172
AC007298.2	0.0288191	-1.54032	0.108326	0.322056	5.20846	6.68625	4.80776	3.89291	4.81142	5.64261	4.03185	3.00354	4.68183	4.7974	4.74503	5.39622	4.23245	4.23245	4.23245	4.89646	6.58979	3.83723	4.13412	4.79678	5.0509	5.54947	5.00373	4.05614	4.35943	4.29242	4.99448	4.95191	3.96487	7.39689	4.7491	5.35839	5.61191	4.70569	4.81012	4.71561	5.98973	5.32402	5.08051	4.11376	3.0566	4.52391	5.62048	5.16548	5.42798	4.29711	5.05577	5.10944	6.05158	4.66334	5.1544	3.42727	2.48576	5.28347	4.77718	5.15131	5.4259	4.22155	3.75552	4.39296	3.62789	5.6442	5.0681	5.42496	5.27389	4.40846	4.72982	4.78483	4.47919	3.99989	4.98831	5.45555	4.43236	4.46378	5.27627	5.19886	5.0598	5.15782	4.79901	3.57102	7.07789	4.52378	6.36367	3.41916	3.48052	4.90371	4.01438	4.64316	3.91185	5.04599	5.01579	2.55566	4.64523	0.907672	5.21046	6.30164	5.95589	6.17166	3.86891	4.67918	4.59196	6.4663	3.51041	5.54745	5.43053	4.43535	4.8841	4.30732	4.7752	4.0287	5.35052	3.64192	4.16012	5.69072	5.22731	4.11226	7.018	4.71432	6.91832	4.891	6.02612	4.10068	4.0047	6.40752	4.41812	4.23402	3.62093	3.20178	5.61697	6.22651	4.91736	5.12068	5.85512	6.06349	5.13909	4.16178	3.95377	4.6026	4.91889	5.75376	4.11068	4.97106	5.24574	6.24397	3.72152	5.62257	6.00512	3.3649	3.26145	3.79776	3.875	6.73856	6.899	5.2702	6.9085	6.10285	5.54585	6.88603	4.21851	4.54943	5.00031	6.0697
DNAJC6	0.0288436	-1.53995	0.108398	0.362982	4.18626	1.43208	1.7731	2.94013	2.09546	5.15239	3.56567	4.93521	2.43926	4.53579	2.12972	4.57062	3.54353	3.54353	3.54353	5.29515	2.49422	2.85393	4.16268	5.05477	3.31544	3.41619	2.89072	3.46829	3.63556	2.89828	3.92408	2.85576	5.47048	3.86217	4.86421	3.7338	3.51688	2.41131	3.17697	2.88089	4.03134	3.92149	2.84779	2.66297	4.5669	2.35298	4.82338	2.13834	4.66089	2.88512	1.91472	3.1121	3.99054	3.79995	3.59654	5.20928	3.1113	3.79543	3.8916	3.77899	2.96033	4.01875	2.47434	2.97485	2.3521	4.34454	4.67745	6.60076	3.94782	4.50517	3.95479	3.76529	3.51503	5.95431	3.6298	2.24049	4.59938	4.32271	3.11719	2.76242	3.24001	3.15126	4.63534	1.44345	2.92312	2.65348	2.44412	3.97279	2.11821	3.76949	2.77193	3.29812	3.65523	3.25131	4.33904	3.07136	2.80898	3.07929	3.73083	3.77632	2.8308	3.72262	2.60035	3.00061	3.66175	2.82541	1.88048	2.76428	5.89763	3.5552	5.07404	3.08972	2.90223	4.87516	2.63511	3.79065	4.29761	2.40802	3.87997	2.94282	4.845	4.1113	4.48873	3.64904	4.60802	4.86034	4.73105	5.33007	3.13774	3.59093	3.88913	3.20178	5.11528	5.4391	4.61446	4.50934	4.03661	4.87788	3.43412	6.58902	3.52898	4.18388	3.78266	4.52359	4.42531	3.69238	3.87876	6.06142	5.19892	4.69761	2.68408	4.19747	4.4937	4.54539	3.82718	5.40547	4.18517	5.30851	6.29959	1.63052	2.28872	4.0984	4.34189	3.36848	7.14529	3.46424
HEXD	0.0288821	-1.53937	0.108511	0.169287	4.50328	5.19357	4.38778	5.46641	4.3047	5.23507	4.60824	4.55278	4.40519	3.92203	4.34524	4.46889	4.39223	4.39223	4.39223	3.80744	4.05543	4.54754	4.30078	3.90758	3.90036	4.20133	4.26726	4.34944	4.6394	3.83295	4.26821	4.18777	4.79749	4.0845	4.35476	5.69985	5.1942	4.12946	4.21767	4.3199	4.59078	3.18499	4.82796	4.48746	4.45319	4.49521	3.90296	4.78246	4.45654	4.03181	4.39525	4.32372	4.20961	4.49102	4.17954	3.51681	4.2791	4.39848	4.06207	4.43389	4.13628	4.23641	4.41053	4.8548	4.52587	4.76738	4.05863	3.05767	4.32792	4.84747	4.54745	4.72306	4.18164	4.08063	4.31533	4.5778	4.30089	3.83558	4.54572	4.30362	3.48945	4.19075	3.99753	4.32865	3.69256	4.5719	4.31005	3.29637	3.92221	4.07335	4.47426	4.21506	4.28594	5.17501	4.695	3.56743	4.11292	3.41196	5.14718	4.60702	4.77887	4.16864	4.38688	4.6209	4.16644	4.36101	4.50158	4.1835	5.61018	4.55217	4.87256	4.4519	3.88744	4.02132	3.70001	4.0929	4.90081	4.01194	5.17235	4.61135	5.24812	4.01335	4.31135	4.27656	4.28355	4.22865	4.29206	3.87912	4.33355	5.01333	4.70054	4.61961	5.22603	4.91672	4.00955	4.12744	4.91628	5.17912	4.24428	4.67939	4.23228	4.12183	4.92278	4.45113	3.45993	5.16278	5.41546	5.37395	4.76436	4.24168	3.95295	3.85622	4.36142	4.90958	4.10149	6.20565	4.93684	4.20435	4.8744	4.60434	5.06048	4.94455	4.40587	4.93921	4.50335	4.59893
AC022960.2	0.0288841	-1.53934	0.108511	0.146628	1.80675	1.97884	1.7249	2.3598	1.85343	1.73031	0.908165	-0.233036	1.0769	1.42472	1.35898	1.49714	1.38177	1.38177	1.38177	1.27471	2.12063	1.59223	1.4235	1.57532	1.3573	2.2129	1.58944	0.36346	1.9938	2.69216	1.67106	2.04019	1.17309	2.047	1.81368	1.43957	2.31607	1.2733	1.56531	2.18433	2.06778	2.11787	1.65734	1.22902	1.78867	1.76965	1.98734	1.89776	1.16658	1.76229	1.75773	1.60477	1.85099	1.47851	1.45459	2.26559	1.93234	1.33612	1.77418	1.8324	1.63546	1.73676	1.58064	1.93439	1.41746	1.21089	2.02926	1.46418	1.92692	1.70036	1.5372	1.5632	2.05035	1.2592	1.78325	1.82474	1.54252	1.64747	1.76746	2.10256	2.06846	1.67269	1.48816	1.81185	2.35797	2.1395	0.999265	1.80003	2.03786	1.29115	1.13138	0.809838	1.0373	2.2486	2.10332	2.64801	1.22471	2.22555	1.78329	2.24704	2.6685	1.64989	1.70951	1.9805	1.62928	1.96448	1.71297	2.14109	2.3293	1.26801	1.67155	1.70361	1.50298	1.50471	2.19783	1.84876	1.42422	1.85052	2.26598	1.60536	2.18025	1.4878	1.95621	1.98004	1.40225	1.8774	1.68095	1.5169	1.47172	1.6418	1.61618	1.64425	2.21995	2.24496	1.7101	1.10882	2.14551	1.69549	2.0938	1.77578	1.56073	1.60913	2.52685	1.96503	1.61186	1.96415	2.63564	1.14629	1.21342	1.92123	1.999	1.81541	1.42283	1.88028	1.62763	1.62762	2.59166	1.41998	2.33319	1.94316	2.09059	1.90875	1.543	1.82541	1.45838	1.99656
FGR	0.0289124	-1.53892	0.108597	0.207219	9.61677	9.95972	9.35436	10.5749	9.50191	9.6491	8.80673	8.38793	10.4901	9.14291	9.23928	9.7235	9.11078	9.11078	9.11078	9.97435	10.0838	8.6078	9.18907	9.65542	8.43212	10.5109	9.37712	8.84233	8.50899	9.86061	9.7808	10.1926	8.80297	9.55203	9.15973	9.4923	10.5184	8.92032	8.43622	9.86773	9.45843	9.43177	8.58544	8.55687	9.14546	9.76607	9.00241	9.76623	8.67148	9.22065	10.1467	8.82563	9.53841	8.90432	9.71441	10.5314	10.1897	9.37498	9.3793	9.12097	9.09938	10.1454	9.83095	9.87044	8.72993	9.3421	9.97794	10.129	9.12285	10.0635	9.08787	8.96853	9.81501	8.21197	9.10857	9.16939	9.43336	9.29138	9.6937	9.57259	9.30603	8.96612	8.33962	8.20525	9.24975	9.58595	8.89509	10.5057	10.3978	9.39885	8.71653	8.36623	9.34975	9.72674	9.33129	10.3492	8.71307	10.9801	9.09043	9.33251	10.1064	9.38158	8.32678	9.58368	9.41414	9.9763	9.34851	9.70602	10.0448	9.50192	10.963	8.99121	9.08852	8.96419	10.0551	9.71856	9.07025	10.0634	9.82388	9.06776	10.3428	9.37189	9.81111	10.2076	9.85903	9.21888	8.69064	9.36462	9.47746	9.20625	10.051	8.59352	10.4374	10.4138	10.2163	8.75735	9.01144	8.57269	10.3857	10.3079	8.11332	9.7647	9.50549	9.8889	9.93755	9.67175	9.97832	9.76772	9.57019	10.0452	9.14275	10.6446	9.81667	9.87571	9.72849	9.64438	9.51579	8.88065	10.2899	9.91977	9.64081	9.79042	8.26105	10.9025	9.01746	9.67713
ZNF574	0.0289259	-1.53871	0.10862	-0.100467	3.75422	3.83466	4.60637	4.17254	4.18416	3.98694	3.69035	3.77811	3.76284	3.8045	4.21058	3.83191	3.57825	3.57825	3.57825	3.77942	3.43566	3.80537	3.70474	3.69085	3.56556	2.62409	3.82025	4.13127	3.45709	3.35106	3.91758	3.83738	3.92209	3.48246	4.09351	3.63183	4.0166	4.06508	3.94776	3.75881	3.63092	3.79165	3.57256	3.86733	3.781	3.67507	3.61451	4.16747	3.73006	3.71992	3.71159	3.92795	3.94476	3.94062	3.63426	3.72926	3.37296	3.66074	3.73141	3.43718	3.97238	3.45021	3.83359	3.94554	3.97145	3.361	3.68928	3.68469	3.98682	3.64744	3.70451	4.0508	3.37087	3.50489	3.93309	3.67607	4.12121	4.02965	3.52268	3.75716	4.08055	3.95518	3.99059	3.54681	4.01696	3.34956	3.8103	3.8732	3.85931	4.10347	4.17773	3.81901	3.52808	3.63357	3.41172	3.48219	3.34391	3.92122	3.50933	3.55394	2.78927	3.684	4.08549	3.5202	3.90535	3.73389	3.46426	3.77333	3.38509	3.51645	3.59041	3.68278	4.06241	3.8735	3.58984	4.02824	3.7502	3.64072	3.43327	3.96732	3.62964	3.75505	3.87374	3.57088	3.34319	3.93545	3.49342	3.72692	3.92383	3.69597	4.00659	4.19484	3.23814	3.3042	3.5229	3.9633	3.6594	3.58616	4.37324	2.9163	4.06422	3.81306	3.36934	3.6374	3.86061	3.60373	3.53015	3.41528	3.60746	3.56043	3.78301	3.34264	3.8105	3.71424	3.7849	3.39187	3.56913	3.50453	3.59268	3.86636	3.25458	3.61658	3.97096	3.88577	3.69232	3.48747
AC010809.2	0.028929	-1.53867	0.10862	-0.203584	-0.310785	-0.518506	0.482085	-1.21548	0.024913	-0.548841	0.115937	0.102291	-2.12973	-0.251646	-0.227056	-0.5218	-0.149546	-0.149546	-0.149546	-1.05801	-0.8972	-0.488516	-0.591347	-0.689037	0.0225843	-0.774792	-0.311514	-0.0332443	-0.319495	0.256548	0.631119	-0.568039	-0.497168	-0.660496	-0.587399	-0.611322	-1.20575	-0.232181	0.242623	-0.790172	-0.144031	-0.0366696	-0.349697	-0.622566	-0.325824	-0.0656384	-1.1489	-1.08314	-0.478878	0.0395585	-0.180444	0.526126	0.170015	0.174835	-1.20474	-2.0757	-0.365135	-1.31122	-0.40782	-0.342426	0.337273	-0.0729238	0.233828	-0.301265	-0.242533	-0.891144	-0.525804	-1.53549	-0.790963	-1.71125	-0.452725	-0.0595184	-0.834064	0.473986	-0.0595201	0.366073	-0.288586	0.0329312	-0.497337	0.169732	-0.465676	-0.579155	-0.364716	0.520026	-1.06823	-0.387144	0.0633796	-1.32746	-0.944153	-1.1552	-0.20906	-0.587327	0.351291	-0.944401	-0.559295	-0.776518	0.00371835	-1.49899	-0.441252	-1.02983	-0.851981	0.0645082	-0.145691	-0.427917	-0.454363	-0.828435	0.227169	-1.00287	-0.478323	0.0405946	-4.34055	0.318981	-0.374496	0.230211	-0.384642	0.0440215	-1.40106	-0.474919	-0.714514	0.427599	-0.804981	-1.2259	-0.162478	-1.26231	-0.872928	-0.680343	0.041418	0.164464	-0.424902	-0.567098	-0.561185	-0.57251	-2.9087	-2.33442	-0.598327	-0.340488	-0.0764947	-0.627293	-0.961602	-1.51727	-0.239489	-0.942994	-0.351105	-0.511039	-0.824029	-1.0302	-1.23351	-1.14568	-0.550658	-0.233818	-0.722347	-1.17233	-0.10997	-0.26594	-0.517674	-1.81982	-1.34757	-0.354157	-1.68047	-0.154428	-1.00805	-0.426358	0.514633	-1.62836	0.245649	-2.12973
CGGBP1	0.0289541	-1.53829	0.108694	-0.11207	7.02397	7.15592	7.19995	7.69316	7.10758	7.1244	6.80153	6.51722	6.93021	7.09103	6.89471	6.92843	7.11107	7.11107	7.11107	7.16487	6.80123	7.08795	7.14316	6.8218	6.87555	7.32168	7.1762	6.6968	6.88189	6.9538	6.61554	7.26907	7.13907	6.35563	6.94135	7.68573	7.79137	7.02374	6.74456	7.49725	7.37735	6.87508	6.88112	6.96156	7.1356	7.20963	6.83424	7.22273	6.71491	6.88901	6.66716	6.95849	7.15773	6.69222	7.28681	7.88343	7.17392	6.85459	6.46189	6.71983	6.94911	7.1854	7.344	7.22486	6.61045	7.14015	7.08548	7.5827	6.82504	7.42715	7.26581	6.8911	7.23565	7.02873	7.15691	7.38892	6.83124	7.21316	7.41164	6.83997	6.8352	6.69688	6.96119	6.82516	6.57418	7.36649	6.50808	7.02146	7.28684	6.95401	6.70475	6.98072	6.60918	7.12018	6.80678	7.43468	6.68245	7.63731	6.98328	6.73181	6.93938	6.61826	6.83628	7.30045	7.10634	6.88029	6.79034	6.80577	7.47157	6.80375	7.65556	6.92963	6.50817	6.90875	7.02337	6.90289	6.90865	7.33956	7.23449	7.09127	7.11916	6.89758	6.93066	6.8233	6.76143	7.04487	7.08188	6.61493	6.95452	6.42221	6.78076	7.00281	6.9581	6.90781	7.23687	6.74161	7.00413	7.16768	7.10256	7.53307	6.8321	6.96154	6.78026	6.54345	7.27333	6.33702	7.0086	7.13197	6.60077	5.99492	6.26646	7.55817	7.17349	6.49297	7.18105	6.81946	7.13525	6.89745	7.26012	6.92214	6.80291	6.81214	6.80668	6.66094	7.26647	6.81443
MAF1	0.0289666	-1.5381	0.108719	0.234948	6.17546	6.03619	6.25872	6.52554	5.21333	5.6829	5.38667	5.48969	5.54861	6.85416	5.62223	6.97104	5.64614	5.64614	5.64614	7.55576	5.27922	5.69364	6.51849	7.25789	6.03396	5.82515	5.34811	6.51725	5.62957	5.7372	5.44627	5.39931	6.0645	6.27601	7.12252	6.03555	5.43316	5.64941	5.16954	5.63329	5.19618	6.6882	5.38836	5.08644	5.8742	5.39352	6.57336	5.8921	6.30794	5.74357	5.09381	5.69254	5.75821	6.56934	6.16117	5.53959	5.742	6.23509	5.44697	5.89943	5.36582	4.87812	5.15632	5.61976	5.55626	5.76769	6.53436	7.51515	6.15913	6.37067	6.17867	5.73694	6.13079	7.21627	5.38242	5.1921	6.6668	5.36704	4.81501	5.56765	6.11097	6.16151	6.82463	4.54783	5.63046	5.45752	5.48968	7.06223	5.93957	7.35788	6.09201	6.04405	5.86746	5.72765	6.55893	6.02571	5.59911	5.6184	6.00956	6.24506	4.98604	6.41175	5.44736	5.44481	5.66059	5.64057	5.29776	5.15265	7.26694	5.628	7.35128	6.19777	5.76708	6.26051	5.8955	5.48489	5.93221	5.45675	6.07038	5.23866	6.92259	5.88768	6.65943	6.282	6.51994	6.89914	5.67542	6.87735	5.48714	5.8367	5.38454	5.537	6.44779	8.31012	6.54004	5.98344	5.72712	5.39783	6.15611	5.1292	5.46519	6.13214	6.29145	6.65378	5.45082	6.0062	6.16088	7.31592	7.41385	6.69059	5.46382	5.9533	6.85402	6.80341	6.30075	6.71734	6.38564	6.2647	7.04315	5.58797	5.24558	6.74208	5.78064	5.88884	8.12291	5.4476
PDE12	0.0289738	-1.53799	0.108719	-0.119079	4.9369	4.84035	5.27959	4.96872	5.32048	4.9555	5.07169	4.89043	4.17418	5.42788	4.90137	4.67872	5.19603	5.19603	5.19603	4.50293	4.49325	5.66729	4.97991	4.54958	4.90264	4.43341	4.85918	4.9387	5.31849	4.86865	4.28848	4.72225	5.39078	4.08831	5.03492	4.5228	4.5178	5.33958	5.12804	4.8093	4.96196	4.96844	5.2558	5.25463	5.43793	5.09036	4.8687	5.0923	5.17325	5.25428	4.91148	5.08993	4.82311	5.24297	4.67547	5.15453	4.55943	4.80432	4.90139	4.99563	5.17252	5.00503	5.18639	4.85859	5.33316	4.90641	4.81056	4.90471	5.0846	4.58429	5.14361	5.28851	4.71525	5.09982	5.13651	4.86119	5.12271	5.38209	4.69334	4.73626	4.99149	4.89769	5.33331	5.29452	4.69279	5.00482	5.051	4.57925	4.96673	4.93964	5.2336	5.40802	4.88374	4.67311	4.82078	5.10424	5.21079	5.10649	5.01929	4.59246	4.85632	4.78394	5.48808	4.82488	5.11462	4.57516	5.30759	4.8761	4.16583	4.94089	4.15129	5.24946	5.09769	5.34579	4.61809	5.33591	4.77508	4.89443	5.04108	5.13609	4.32182	5.06102	4.44638	4.88742	4.61128	5.16765	5.22035	4.16954	4.89362	4.93502	4.7653	5.64311	3.99754	4.08966	4.62749	4.94776	4.68038	5.04617	4.78227	4.6624	5.53228	5.17488	4.83474	4.47825	4.86029	4.94809	4.6488	4.35984	4.65678	4.17216	4.77776	4.10792	4.81359	4.68042	4.89924	3.90119	4.59923	5.01619	4.40087	4.95036	4.73132	4.50751	5.37621	4.63149	4.97664	4.78542
RNF114	0.0289765	-1.53795	0.108719	0.136399	6.19719	6.98852	6.15342	6.76268	6.0656	6.85327	5.80484	5.44172	5.89324	6.30012	5.95853	5.97214	6.15536	6.15536	6.15536	5.96036	6.30766	6.10288	5.79715	5.676	5.73734	6.12131	6.1688	5.5058	5.95693	6.02797	5.56318	6.26326	6.01729	5.90353	5.79156	6.67544	7.25273	6.0158	5.83105	6.01492	6.51801	5.77232	6.11645	6.06499	6.26386	6.10522	5.75531	6.4371	6.01719	6.21586	6.22611	6.15693	6.03074	5.98446	6.35207	5.90182	5.76146	6.00323	6.03804	6.0586	6.31532	6.13921	6.52343	6.47258	5.88018	6.72591	5.56411	5.60369	6.03087	6.71809	5.91719	6.1074	5.97083	5.68761	6.01883	6.06932	5.94178	5.82635	6.10121	5.93104	5.96944	6.04273	5.80861	5.88251	6.06293	6.60189	5.77295	5.49642	6.19941	5.6956	6.13869	6.0816	5.89943	6.46042	5.99228	5.62956	5.88396	6.12573	6.17647	6.02096	6.13956	6.15462	5.94899	6.31644	5.9987	6.45451	6.20775	6.29651	7.06809	6.25934	6.84538	6.09548	5.73671	5.97763	5.6334	5.99461	6.09495	6.30891	7.03146	6.1194	7.143	6.15161	6.07157	6.17746	5.98146	6.11147	6.14144	5.54602	5.89101	6.40488	6.10555	5.95799	7.13883	6.67429	5.99118	5.74841	6.80278	6.38241	6.16462	6.27792	5.88367	6.32451	6.59656	6.47969	5.72956	5.87706	6.92805	6.78419	6.23785	5.70365	5.70267	6.24493	5.93763	6.72404	5.88643	7.15158	7.16802	5.87045	6.37684	6.08915	6.5994	6.85822	5.85921	5.99651	5.92132	6.11141
AC104964.4	0.0289849	-1.53783	0.108731	0.254	2.46565	2.47602	0.884321	2.12778	2.30266	1.31535	1.15149	1.1578	2.34066	2.03213	1.35898	2.53137	1.9576	1.9576	1.9576	2.05076	2.26065	2.54222	2.1498	1.90352	2.53594	3.76342	2.50419	0.742538	1.55662	3.58933	2.04916	2.86464	1.54304	2.83567	2.27046	2.53583	1.45347	1.78587	1.75494	2.15607	1.61663	2.43089	2.45499	0.85959	0.557266	2.64189	2.28353	1.89776	2.32566	0.676769	1.80435	2.62293	2.53612	1.66545	2.24102	3.9084	4.15077	2.50159	2.21038	1.8324	1.65619	2.57834	2.8698	2.43902	2.49074	1.54947	3.32141	2.62258	2.1147	2.31558	2.41399	1.05649	2.6444	1.49172	1.99272	2.32403	2.6031	2.31386	2.93705	2.26428	2.62539	2.09528	1.20646	2.02551	3.09539	3.14206	1.66013	3.02451	3.56178	2.09351	1.22875	1.35076	2.07688	2.32796	2.54045	4.36117	1.39125	4.68277	1.50632	3.34054	3.95815	2.2726	1.96162	2.5397	2.0089	2.5112	2.26398	2.72557	2.43215	1.29443	2.90648	2.2523	2.59258	1.90813	3.02204	2.54736	1.67859	2.43577	1.42309	2.02513	2.24989	1.4878	2.40842	2.13293	2.35798	1.97796	1.90716	1.82023	2.84369	1.96967	1.78352	1.64425	2.3442	2.75502	3.10528	1.21882	2.55161	1.76059	2.05037	2.03534	1.89199	2.17693	3.54103	2.0082	3.57881	2.09999	3.80307	1.49435	1.88406	2.52244	1.999	4.04727	2.70467	3.10413	1.94174	2.11685	2.17508	2.00705	2.84917	2.4578	2.43926	2.363	1.52539	2.55432	2.38126	2.28871
EIF2B2	0.0290211	-1.53729	0.108846	-0.0895125	3.42609	3.30575	3.55174	3.29797	3.43109	3.32216	3.46566	3.61468	3.4446	3.50855	3.10479	3.18735	3.68963	3.68963	3.68963	3.2606	3.16327	3.59319	3.66536	3.54323	3.35686	2.9293	3.51044	3.46829	3.47971	3.1671	3.2719	3.31656	3.84273	3.04622	3.4062	3.47576	2.91475	3.58988	3.46065	3.32346	3.28266	3.40721	3.44848	3.46319	3.67509	3.15128	3.36323	3.57599	3.47534	3.71992	3.23807	3.81154	3.58074	3.84709	3.4264	3.5089	3.14403	3.66074	3.48141	3.5553	3.5478	3.06258	3.2762	3.63631	3.52016	3.4766	3.51704	3.50854	3.51943	3.07631	3.66631	3.53197	3.23049	3.24311	3.61526	3.52891	3.97595	3.52578	3.3888	3.5072	3.43263	3.5784	3.76547	3.59089	3.1572	3.38591	3.48644	3.10476	3.25919	3.4905	3.57635	3.67905	3.4654	3.35914	3.5212	3.63669	3.59215	3.56082	3.57838	3.09828	3.47268	3.08214	3.66345	3.26377	3.65766	2.84617	3.39829	3.42035	3.16383	3.51645	3.25344	3.26815	3.32234	3.62852	3.31304	3.62563	3.47303	3.10545	3.53436	3.78295	3.2078	3.59656	3.16111	3.35985	3.20325	3.44938	3.52787	2.94167	3.51219	3.37857	3.65731	3.75325	2.48043	2.94834	3.30502	3.39631	3.3303	3.46117	3.33505	3.46909	3.6506	3.55586	3.42522	2.94481	3.22826	3.3703	3.53015	2.95409	3.37035	3.45899	3.45706	3.45065	3.25317	3.29691	3.53145	2.52127	3.00374	3.12479	3.16648	3.33472	3.30775	2.98614	3.74986	3.25915	3.38752	3.29024
CD300C	0.029055	-1.53678	0.108953	0.211533	3.8819	4.57181	3.42173	3.55357	2.78947	4.17012	3.42456	4.0111	3.66436	4.41029	3.17076	3.57081	4.19378	4.19378	4.19378	3.67985	3.93099	3.53609	3.65535	3.85921	3.09657	4.18323	2.42688	3.68326	4.01688	3.35106	3.24104	3.99114	4.44967	3.59922	4.10324	2.83403	1.19562	3.57146	2.61683	3.32346	3.51636	4.41812	2.65539	3.3922	5.17198	3.47406	3.99213	3.55019	4.03735	4.53388	3.72377	3.0837	2.78157	3.78389	2.94018	3.93817	3.84718	3.35898	4.00896	4.13319	3.60223	3.85509	3.56267	4.10101	4.13415	4.01368	2.94193	3.87595	3.25764	3.92177	2.99449	4.07198	4.2168	3.61742	3.49335	3.59094	3.96019	3.18323	3.03521	3.87872	4.52304	4.09259	3.24268	3.50552	2.66804	4.41804	3.47572	3.64396	4.4031	3.73622	4.08543	3.96345	4.23987	3.97914	3.72374	4.21031	4.43244	4.51233	3.75397	3.92316	3.95815	2.67272	4.01097	2.97145	4.44788	3.86175	4.94133	4.24638	2.47132	4.26212	3.87884	3.85064	3.57423	4.50391	3.41994	4.75849	4.22689	4.07507	5.33532	3.78763	3.77058	4.61285	2.79333	4.34076	2.73806	3.7393	4.31592	2.97891	4.32523	4.01299	4.47044	3.41168	3.18596	3.20285	4.28506	4.39292	4.15782	3.43482	5.38324	4.44118	3.56036	4.54921	4.4164	3.43077	3.69343	3.93491	4.32542	2.81657	4.32951	1.24088	3.75082	3.86406	3.75299	4.66779	3.98492	1.34725	3.46525	3.97701	3.62375	2.98027	4.81633	3.12666	3.31496	3.95115	2.97475	2.93225
TMEM51	0.0290797	-1.53641	0.109009	0.318174	0.940146	1.5433	0.482085	-1.01691	-0.249123	1.00056	1.48931	2.97114	-0.0815063	2.12222	0.386479	0.567857	1.1475	1.1475	1.1475	-0.639594	1.50681	-0.747372	0.816233	0.297763	1.12133	-0.597457	-0.881807	0.406176	1.63931	-0.0505548	1.15725	-0.568039	1.45239	-0.0121473	-0.673393	0.333234	-3.14064	1.02519	-0.0643362	0.309666	1.46014	0.792577	-0.206797	0.400841	1.62327	-0.456046	0.0750347	0.727176	1.13558	0.816911	0.28174	-0.0343212	-1.39461	0.771569	0.607138	-0.706172	-1.39657	-1.88698	0.209488	3.22542	-0.379375	0.110328	0.690704	-0.23506	1.8696	1.57934	-2.67214	1.41171	0.884869	0.0136338	0.209735	1.73992	-0.537751	0.750157	-0.577839	0.702108	-0.944765	-0.517643	-0.624824	0.0952421	1.4837	0.18187	-0.975162	0.871518	0.628326	2.18146	0.545696	0.278647	1.4304	0.640743	1.37771	1.35076	0.752306	1.37981	0.601855	0.161165	0.895675	-1.77146	0.324059	1.31967	1.5489	0.881918	1.19184	0.0147097	0.381685	0.470083	2.25045	0.776575	0.391759	1.92145	0.622047	0.602158	0.179362	2.1301	-0.477552	1.93946	1.17652	1.47586	2.46933	0.106926	-0.080166	1.87539	1.13235	0.531993	-0.0181036	0.031193	1.44175	1.25884	0.838496	0.557002	1.35778	1.10586	0.385674	-0.203563	0.282286	0.989742	1.63504	1.13245	-0.096313	0.321133	1.83448	1.19259	0.750056	1.24017	0.552862	1.27255	1.10737	0.544509	2.51013	0.0403829	0.501751	0.30146	-0.881478	1.15615	0.316308	0.0880235	0.111226	2.28532	0.374977	-0.517269	2.28872	1.05367	1.39565	1.16487	1.27297	0.00688133
SEPSECS	0.0290803	-1.5364	0.109009	-0.107505	4.00017	3.72096	3.83322	4.00565	4.11623	4.14647	4.17089	4.222	3.77233	4.26625	3.96313	3.59308	4.29641	4.29641	4.29641	3.97989	3.49358	4.32123	3.96199	3.51469	4.17577	3.63615	3.87301	4.13445	4.47276	3.79377	3.92408	3.68543	4.39509	3.7938	4.26803	3.84734	3.82132	4.12315	4.16088	3.93959	4.01937	4.18441	4.09128	4.31652	4.42582	3.89239	4.35624	4.14006	4.2184	4.14916	3.85137	4.17683	4.29114	4.44324	3.65642	3.80231	3.7654	3.84952	4.02688	3.96124	4.11022	4.16053	4.05618	3.79524	4.36801	4.06736	3.96735	3.8856	3.91786	3.68383	3.91462	4.17343	4.18672	4.27409	3.93309	4.09289	4.09258	4.24664	4.0414	3.99596	3.98278	3.77089	4.18528	4.34278	3.77372	3.67009	4.23258	3.33015	3.58318	3.79279	4.07673	4.22628	4.30397	3.7022	4.50816	3.35096	4.23479	3.59757	3.99452	3.89021	3.49223	3.87245	4.20857	3.95702	3.97928	3.9839	4.30939	4.377	3.74614	3.94946	3.46285	3.95859	4.09325	4.20832	3.75209	3.77596	4.04561	3.67023	4.04569	3.84258	3.72239	4.27323	3.97253	3.41059	3.95434	4.20464	4.41127	3.89868	4.0604	3.67685	3.31873	4.34339	3.52744	3.76562	3.85748	4.27479	4.38586	4.26948	3.41141	3.95408	4.45373	4.01561	3.94438	3.71111	3.91913	3.7407	3.75568	3.69861	3.82185	3.16183	3.73993	2.78888	3.95521	3.75063	3.75965	3.62853	3.83534	4.19956	4.27931	3.91971	4.01545	3.66348	4.27758	2.85686	4.64385	4.25084
MCM5	0.0290982	-1.53613	0.109046	-0.155298	5.29183	5.24589	5.68108	4.87185	6.0446	5.20677	5.52704	5.28414	4.70183	5.54786	5.51361	5.41978	5.21409	5.21409	5.21409	4.82971	4.72611	6.56738	5.058	5.55858	5.15435	3.72223	5.25799	5.56119	5.44074	4.79517	4.47689	5.32089	5.8612	5.04955	5.61009	4.358	4.32848	5.6417	5.51898	5.0452	4.97027	5.60907	5.42174	5.33506	5.53428	5.03328	5.31502	5.15525	5.58684	5.75778	5.0167	5.57119	5.39239	5.95786	5.23516	4.64226	5.48314	5.91297	5.0358	4.89167	6.12303	4.82668	5.48139	5.56391	5.53747	4.8585	5.43737	4.70663	5.39119	4.58429	5.30148	5.27943	4.7327	5.49617	5.29238	5.53659	6.13139	6.34041	4.49295	5.17193	5.52904	5.41529	6.01055	5.33397	5.1855	4.65245	5.37322	5.28016	4.96673	6.15353	5.7299	5.56207	4.96906	4.7828	5.17504	5.20838	5.28321	4.64815	5.60733	4.84669	5.51161	5.06941	5.79695	4.76948	5.19016	5.2486	5.41157	4.78727	4.447	5.10847	4.58745	5.38639	5.41964	5.70123	5.61101	5.20125	4.98893	4.90936	5.13375	5.64638	4.88568	5.35755	5.28574	4.86212	4.78594	5.54352	5.23502	4.79901	5.74586	5.26024	5.00154	6.15298	4.43215	5.06849	4.92529	5.54345	5.0888	5.10585	5.29451	4.40078	5.70968	5.29652	4.95351	5.18365	5.65895	5.63012	4.79662	4.72361	5.28151	5.13407	5.41331	4.00538	5.35196	5.05247	5.05414	4.20549	4.56194	4.94072	5.0419	5.91737	4.79787	4.76265	5.74112	4.36982	5.58239	4.95887
ZMYND12	0.0291009	-1.53609	0.109046	-0.202769	-0.0754711	0.370464	-0.259559	0.329661	-1.03096	0.550049	0.0210873	0.374189	-1.00806	0.451003	-0.0664212	-0.0382291	-0.330951	-0.330951	-0.330951	0.101419	0.265191	-0.845121	0.353986	0.157115	0.384827	-0.774792	0.223509	0.1787	-0.427586	-0.599106	0.752814	0.221248	-0.350062	0.384825	-0.429412	0.187498	-0.407942	-0.0500299	-0.246384	-0.406253	0.287139	-0.236686	-0.784697	0.615507	-0.900036	-0.699675	0.589954	-0.230436	-0.298692	-0.689391	0.143503	0.608187	0.457659	-0.763423	-0.180464	-0.320475	0.0576559	-0.169405	0.856282	0.611709	-1.00291	-0.0729238	0.512283	-0.520328	-0.825329	-0.0472405	0.098886	0.35732	-0.790963	0.185883	-0.729968	-0.0595184	0.184577	-0.858038	0.368013	-0.845756	0.104541	-0.760431	-0.919558	-1.3622	-0.203027	0.0797757	-0.514434	-0.0403183	-0.650103	0.207638	-0.983779	-0.95781	-0.102662	0.157148	-0.296692	0.316774	0.0432508	-0.471535	-1.09272	-2.03687	0.564809	0.0336183	-0.28211	0.232479	-0.610529	-0.00591279	-0.569469	-0.427917	-0.957507	0.174149	-0.4698	-0.297322	-0.478323	0.373605	-0.563624	-0.501492	-0.581584	-1.10307	-0.477552	0.284467	-0.0142207	-1.11479	-0.714514	0.22192	0.881695	0.540026	-0.162478	-0.492301	0.27295	-1.16101	-0.207843	-0.948719	-1.13579	-1.58325	-0.561185	-0.49129	-0.0420996	0.474684	-1.01789	0.178242	0.451955	-1.00612	-0.232712	-1.23669	-0.36861	-0.788361	-0.509721	-0.00253688	-0.440857	-0.73766	0.140051	0.20984	-2.26745	0.559149	-0.136389	-0.936299	-0.10997	-1.01047	-0.746612	-0.270528	-0.739103	-0.354157	-0.256307	-0.624278	0.0491358	-0.0354447	0.617984	-0.44497	0.459435	-0.276416
AC110994.3	0.0291115	-1.53594	0.109066	0.155714	1.11508	0.786813	-0.0776089	0.870759	0.628028	0.92843	-0.0804398	-0.670686	0.049131	0.88762	0.9343	1.02646	0.656425	0.656425	0.656425	1.42698	1.17988	1.00038	0.851747	0.936838	0.839083	0.586704	0.0961325	0.274036	1.43843	1.52322	0.566193	1.07279	0.674277	1.79053	1.30777	0.80242	1.5194	0.82204	1.03729	1.02347	0.852516	1.07779	1.06496	0.914664	0.5935	0.774552	1.20691	1.37028	1.25579	0.60124	0.346189	1.24318	1.31638	0.835303	1.23652	0.993202	1.74591	1.176	1.49398	0.490409	1.36025	0.193905	1.08051	1.35871	0.794766	1.21089	1.0277	0.978772	1.21558	1.06877	1.5372	1.21718	1.30999	0.919367	0.995614	1.68006	0.814768	0.787715	1.5778	0.493518	1.24054	1.07252	0.793726	1.1324	0.677362	1.57314	0.772825	0.531864	1.19134	0.681258	0.874832	0.924485	0.885961	1.26351	1.44561	1.02947	1.54054	-0.249976	1.13531	1.13913	0.938563	1.50548	1.17093	1.44281	1.22742	1.6471	1.35659	1.28244	2.12339	0.101712	0.762024	1.12102	0.578592	1.06252	1.22806	0.107993	1.29189	1.18015	1.36154	0.689796	1.19587	0.643439	1.47329	1.46936	1.20915	1.31069	0.702986	1.08758	0.741802	1.02853	0.579806	0.849432	1.31021	1.85733	1.7101	1.18308	1.35984	0.57976	1.11038	1.3781	1.28831	1.4628	1.11876	1.04666	0.674343	1.2393	1.29588	0.774132	0.610866	0.871378	1.71749	0.9577	-0.027035	1.32654	1.26709	0.685871	1.37405	1.04616	1.7646	0.319768	1.58747	1.86356	1.25309	0.638665	1.82898	1.32056
S100A13	0.0291468	-1.53541	0.109178	0.208864	-0.177286	-0.0463239	-1.17674	-0.842386	-0.906741	0.287128	-0.189656	-0.233036	-0.225162	-0.411012	-0.614575	-0.620872	-0.780988	-0.780988	-0.780988	-1.91688	0.265191	0.0894568	-0.109324	-0.23679	-0.199563	-0.439553	-0.716755	-0.582224	-0.965438	-0.978629	-2.4292	-0.887454	-0.0183489	-1.00563	0.400796	-0.366533	-0.536029	0.257078	-0.612542	-0.790172	-0.144031	-0.965416	-0.508323	-1.31333	0.318384	-0.790973	0.89267	-1.36784	-0.216391	-0.352567	-1.19058	-0.307713	-0.57785	0.0188861	-0.406874	-0.565834	-0.247268	0.0922347	0.329878	-0.587516	-1.13915	-0.174089	-1.23484	-1.0937	-0.242533	-0.35089	-0.768478	-0.758037	-1.25368	-0.0808721	-0.371006	0.22606	-0.678314	-0.752524	-0.577839	0.543852	-0.830702	0.371357	0.173526	0.30808	-0.285375	-0.756682	0.0628959	0.380854	-0.776475	0.207638	0.841228	0.0545035	0.293133	-0.0264025	0.28923	0.039917	0.304305	0.169027	0.0644835	-1.36052	-0.140414	-0.475669	-0.824415	-0.0304515	-1.14213	-0.240496	-0.372447	0.0147097	-0.137799	-1.11909	0.525686	-0.146098	-0.6359	-0.891781	-0.2629	-0.215968	0.890951	-0.57002	-0.683514	-0.605966	-0.0142207	-1.70318	-1.17986	-0.306023	-1.52192	0.0311156	-0.0612672	-0.102526	-0.872928	-0.0993586	-0.119884	-0.347509	0.340889	0.764436	0.314167	0.284096	-0.652877	-1.24588	-0.481808	0.44289	-0.919136	-0.327533	0.39524	0.231819	-0.36861	-0.942994	-0.509721	-1.30333	-0.208273	-0.494552	-0.319756	-0.993365	0.507533	-1.30269	0.21768	-0.555737	-0.742654	0.416367	-0.0412412	-0.270528	0.0163918	-0.739169	-0.643268	-0.865525	0.478124	0.581896	-0.543833	-0.316306	-0.149506	-0.276416
HMGN2P28	0.0291715	-1.53504	0.109251	0.199307	-0.459736	-0.410897	-0.467813	-0.842386	-0.105608	-0.655663	-1.96453	-0.776747	-1.29462	-1.31931	0.209464	-0.341992	-0.267914	-0.267914	-0.267914	-2.24496	-0.485548	-0.139434	-1.17037	-1.84828	-0.462253	-0.97702	-0.972001	-1.19771	-0.0366934	-0.441216	0.188828	-0.475558	-1.13612	-1.6503	-1.64865	-0.483742	-1.20575	-0.4407	-0.991737	-0.246852	-1.13715	-0.6476	-0.686571	0.43891	-0.625609	-0.613812	-0.858901	-1.36784	-1.0622	-0.689391	-0.482338	-0.849265	-0.189632	-0.585968	-0.0793244	-1.03593	-0.965731	-1.66853	-1.31631	-0.882938	-0.0760923	-1.19875	-0.56652	-0.687346	-0.411916	-0.242416	-0.318133	-2.34255	-0.247666	-0.677055	-0.835636	-0.799649	-2.05167	-0.752524	-0.873437	0.366073	-0.0786729	-0.760431	-0.764677	-0.456769	-1.56257	-1.07216	-1.08802	-0.250557	0.677362	0.28667	-0.329119	-0.419705	-0.944153	-1.66297	-1.29957	-0.121376	-0.42607	-1.14413	-0.170732	-0.361959	-1.57637	-0.149122	-1.51465	-0.651603	-0.610529	-0.421172	-1.06899	-0.777972	-1.42783	-0.479404	-0.07963	-0.219729	-0.206967	-0.572453	-0.563624	-0.857825	-0.474328	-0.57002	-0.137186	-0.71244	-0.498298	-0.582172	-1.87102	-0.387994	-0.080166	-0.047253	-0.162478	-0.492301	-0.490867	-0.320424	-0.207843	-0.617021	-0.668943	-0.833349	-1.22975	-0.414399	-0.474296	-0.632567	-1.01789	-0.340488	-1.5186	0.0649898	-0.961602	-0.622965	-0.302606	-0.942994	-0.687954	-0.63843	-1.06207	-1.0302	-0.796732	0.20984	-0.443226	0.160132	-0.84815	-0.254897	-0.291678	-0.474132	-0.666194	-0.140855	-0.194314	-0.894312	0.0485092	-0.154428	-0.76909	0.339391	-1.18973	-0.918586	0.302138	-0.175675
RNU6ATAC39P	0.0292091	-1.53448	0.109352	0.330592	-0.184528	-0.31076	-0.584418	1.18488	-0.792379	-0.268947	-1.7824	-1.46974	-0.769094	-1.31931	-1.14603	0.0286741	-1.18462	-1.18462	-1.18462	-0.222025	-0.485548	-0.655828	-1.48786	-0.877933	-0.561641	-0.29724	-3.60389	-1.47937	-1.33486	-0.441216	-0.32362	-0.085489	-0.913118	1.22509	1.06382	-0.611322	0.186351	-1.84426	-0.991737	-0.406253	-1.64585	0.861008	-1.26169	-1.4458	-1.23922	-1.10568	0.142201	-0.641476	-0.138532	-1.00633	-0.00939696	-1.37147	0.0598028	-0.0370821	-0.534967	-1.03593	0.309242	0.963529	-0.614552	-0.882938	-0.878442	-0.999902	-0.438636	0.654181	-0.603865	0.417009	0.82369	-0.883548	-0.247666	-0.4084	-1.07348	-1.45626	-1.2074	-2.20552	-2.52716	-1.59484	0.458741	-1.22421	-0.764677	-0.34883	-0.465676	-1.47651	-0.229086	-1.67532	0.628326	-1.18602	-0.983779	0.796365	0.761859	-0.396232	-0.489749	-2.11654	-0.593942	0.789899	-2.27455	-0.776518	-0.926948	-2.54679	-0.28211	-0.651603	0.938563	0.801728	-2.22632	-0.32786	-1.73668	0.415554	-1.46081	-0.0760427	1.62972	-2.13675	-0.405441	-0.582668	0.420804	-0.57002	-1.06092	-0.506813	-0.498298	-1.11479	-1.37561	-1.46555	0.821974	-1.42079	-0.389068	0.293271	0.27295	-1.16101	-1.90463	-0.948719	0.690911	-0.342413	-0.561185	-0.3414	0.55982	0.754843	-1.01789	-0.146109	-1.28997	-2.74632	1.45929	-3.00745	-2.11622	-1.11621	-0.351105	-0.00253688	0.594503	0.395249	-0.190355	-0.855609	-0.343243	1.06793	0.279146	-1.45469	1.05519	-0.172124	-0.666194	0.285514	1.37405	-0.144827	0.812629	-0.739864	-1.00805	-0.217701	-1.18973	1.12009	-0.00542338	0.0901693
AL592435.1	0.0292093	-1.53448	0.109352	-0.196744	1.47723	0.740882	1.62341	1.71816	2.15369	1.3978	1.87557	1.53559	0.880319	2.09281	0.9343	1.1518	1.49515	1.49515	1.49515	0.952108	1.17988	2.01069	1.83188	1.17433	1.85802	0.726571	1.73908	1.96918	2.07527	1.27275	1.36238	0.94477	1.98312	0.613577	1.8294	1.11616	0.930739	2.12592	2.05962	1.19991	1.23023	1.80699	1.8495	2.02642	1.83481	1.23421	1.32724	1.43936	1.63407	1.77953	0.467045	2.14801	1.4964	1.92181	1.7301	0.309351	2.16275	1.31063	1.7528	1.58822	2.00221	2.03754	1.7242	0.994886	1.33954	0.818651	1.30387	-0.173149	1.40026	0.185883	1.71613	1.89734	1.1108	1.96372	1.49641	2.03768	1.70264	1.14614	1.10189	0.939088	1.9831	1.22379	1.82072	2.32981	1.35682	1.85829	1.32006	0.0545035	1.4304	1.46366	1.53827	1.57795	1.14789	0.948978	1.33	1.12897	1.28239	-0.358414	1.93682	-0.0304515	1.49826	1.37301	2.2073	1.74807	1.31309	1.20789	1.63178	1.75564	-1.01452	1.34586	-1.17989	1.99692	2.0439	1.87578	0.568109	1.60454	1.61354	1.04251	0.966087	1.35122	0.479483	1.4878	0.950407	1.21907	1.62509	1.75047	1.92795	0.248184	1.72035	1.83816	0.951975	2.37569	-0.315405	0.689737	0.631785	1.86296	1.68967	1.45444	1.31995	0.560032	2.14947	1.22927	1.32084	1.00463	0.674343	1.67191	1.05613	0.815976	1.11138	1.00534	1.78261	0.475219	1.29971	-0.00102164	1.70526	0.374967	0.284021	1.45255	1.05983	1.16807	0.652669	1.27691	2.36235	-0.586243	1.99239	1.73709
GTF2E1	0.029241	-1.53401	0.109451	0.0979246	3.78266	3.82918	3.41416	4.04506	3.90364	3.82753	3.72462	3.49443	3.85502	4.04995	3.75845	3.37259	3.9304	3.9304	3.9304	3.59236	4.03217	4.02184	3.74779	3.55729	3.49929	4.18323	3.88591	3.20956	3.91544	3.66943	3.4534	3.77757	3.7961	3.25726	3.30864	3.67348	4.33764	3.77433	3.29277	3.86736	3.78967	3.61468	3.39345	3.72822	3.81209	3.60964	3.34196	3.89159	3.41207	3.66534	3.73585	3.48763	3.66315	3.42337	3.05587	4.2872	3.77935	3.50093	3.8916	3.42067	3.84274	3.93013	3.74881	3.88729	3.64419	3.86399	3.58971	4.26041	3.62827	4.00465	3.66631	3.33082	3.58589	3.79325	3.75444	3.95294	3.72862	3.73952	3.54506	3.86758	3.40664	3.23083	3.40787	3.52218	3.73949	4.07262	3.66689	3.61685	3.63871	3.49619	3.74493	3.84835	3.6922	3.98528	3.72946	3.78643	3.84275	4.17571	3.57319	3.75556	3.83091	3.45412	3.52614	3.84358	4.02125	3.85665	3.62497	3.96829	4.31326	3.69563	4.48003	3.62521	3.51688	3.76727	3.75209	3.95621	3.57905	3.73868	4.07475	3.83356	3.76266	3.97916	3.68271	3.76277	3.84778	4.10068	4.1489	3.71961	3.69762	3.78199	3.69279	3.81842	3.91979	3.81988	4.29326	3.62663	4.08326	3.9069	3.49477	4.65383	3.8305	4.01561	3.46842	3.50047	4.01808	3.68623	4.18935	3.78014	3.7041	3.44727	3.26534	3.73328	3.72933	3.45963	3.84444	3.90119	4.10101	3.44913	4.16251	3.93393	3.87278	3.95496	3.61894	3.8032	3.59958	3.41663
USP3-AS1	0.0292528	-1.53383	0.109476	-0.193308	0.937084	0.693441	0.746287	0.920042	1.45076	0.501159	1.55849	2.00441	1.62984	0.451003	1.17834	1.02646	0.839328	0.839328	0.839328	0.481329	1.15138	1.43454	1.35089	0.785781	1.38425	0.726571	1.45745	1.75454	0.739012	0.789996	1.78956	0.563967	0.155904	0.917625	0.314074	0.698642	0.479236	1.20324	1.28114	0.455912	0.575715	0.391179	1.03651	1.31341	0.361047	1.13849	0.683114	1.19494	1.28434	0.816911	0.523876	1.8772	1.29221	0.59871	0.66659	0.234538	0.523401	1.08874	0.686261	1.46484	1.14248	1.20335	1.16347	0.994886	0.870607	0.481697	0.236929	-1.75781	0.925587	0.264863	1.00583	1.546	0.409612	1.81717	0.837588	1.49058	0.742896	1.31248	0.837431	0.493518	0.533168	-0.0883402	1.50771	1.35325	0.770702	-0.269395	1.16856	0.472603	0.147573	0.832815	1.43324	0.896666	1.2256	0.673182	1.1371	1.02947	0.819798	-0.149122	0.856106	0.171101	0.819847	0.372753	1.57273	1.01758	0.601934	-0.037763	0.384135	0.483679	-0.206967	0.871594	-0.563624	1.91057	1.14757	1.30049	0.898999	1.25493	1.05113	0.527276	-0.714514	0.876912	-0.19887	0.592659	0.284697	-0.492301	0.903435	0.861985	0.750437	1.13234	0.467236	0.857944	1.32197	0.817909	0.385674	0.934195	-1.01789	0.813943	0.319648	1.93994	0.484961	-1.0019	2.03925	1.11632	0.523043	1.08749	0.0529823	0.454392	0.40871	0.20984	1.0757	1.29421	1.73953	-0.936299	0.936223	-0.0840376	0.60261	0.998919	0.704783	1.28185	0.300022	0.80539	0.279516	0.581896	1.11857	0.434365	1.12423	1.0143
NEMP2	0.0293002	-1.53313	0.109633	-0.190623	3.27117	2.41883	2.98353	2.98713	3.46022	3.26473	3.22624	3.57749	1.58746	3.37446	3.51352	3.25876	3.06929	3.06929	3.06929	3.24429	2.9809	4.42709	3.8523	3.12551	3.75302	2.37049	3.11539	3.53717	3.29649	2.91298	3.2514	2.85576	3.52777	2.42997	3.63808	3.07067	1.91194	3.94144	3.65928	3.12638	2.76645	3.47973	4.06335	3.90522	3.24493	3.39859	2.82325	3.38492	3.78604	3.37914	2.64838	4.03196	3.37175	3.83155	2.38956	2.67221	3.28765	3.49529	3.07927	3.2443	3.33287	3.27898	3.21916	3.33773	3.92774	2.66809	3.26604	2.3433	3.56525	2.53858	4.10157	4.03548	3.23049	4.02607	3.59564	3.43434	3.57152	3.57245	2.94829	3.20466	3.39346	3.19465	4.20936	4.41591	3.25735	2.66831	3.31664	2.66296	2.35216	2.85658	3.79877	4.04174	3.0824	2.98365	2.82299	3.34407	3.07685	2.41864	3.42531	3.23952	3.07498	3.53695	3.86891	3.20652	3.43211	2.84617	3.75526	3.05709	2.24139	3.03463	1.06205	4.07233	4.02633	3.55891	2.87947	3.16631	3.29778	2.57957	2.60832	3.18176	2.46038	3.02734	2.80678	2.41728	3.2872	3.70058	4.10394	3.06223	2.93399	2.97106	2.60452	4.02923	2.16709	2.3749	2.01781	3.28269	3.01443	3.74474	2.43507	2.11243	4.26257	3.09147	3.21303	2.34775	2.79134	2.78109	3.01687	2.7641	3.25544	2.9118	3.18733	1.36354	3.33384	2.71965	3.24473	2.57888	2.36024	3.63083	2.52642	3.11944	2.81474	2.61558	4.33685	2.35618	3.74421	2.92092
ACKR1	0.0293288	-1.53271	0.109707	0.397459	2.02746	1.07292	-4.34055	2.60553	0.543442	1.92821	0.908165	2.2936	0.478119	2.82308	0.640406	3.15777	0.750773	0.750773	0.750773	3.59879	0.75648	1.20959	2.69071	2.79459	2.67342	1.80297	1.50837	-2.98073	1.58471	0.912091	2.16331	1.56167	3.56223	2.40574	2.13788	1.67654	1.38438	1.66945	0.926914	2.68716	1.61663	1.49876	0.786106	-0.275732	1.41633	1.61819	2.74978	1.43936	2.92414	-1.98165	-0.725612	2.43334	1.26763	2.16444	2.03086	0.850188	0.766991	1.54722	1.59355	2.53091	1.50441	-3.13618	0.233828	-0.111122	0.585643	2.99056	2.42556	2.3433	2.20016	1.51892	2.95542	-4.34055	0.542234	2.44614	1.74815	-0.579708	2.70117	-4.34055	-0.624824	1.24498	1.3537	1.29387	1.805	-1.06512	0.770702	0.852041	0.119545	3.40338	0.603391	2.42706	1.46022	1.77417	1.56155	2.16462	2.0856	1.44437	0.654906	1.84032	2.43766	1.64719	-0.222932	2.21184	0.642767	1.19625	-0.0283615	1.33085	0.170808	1.11284	3.70565	2.14116	3.69017	1.44152	1.65247	2.89862	1.22806	0.537724	2.6567	-0.0331907	1.83903	0.520394	2.66118	1.51533	2.84639	1.68258	3.06739	3.00905	1.0064	3.30637	2.09778	1.5326	0.951975	1.10586	2.85933	2.15134	1.85008	3.1031	1.51915	-0.742859	2.10799	1.15333	0.619137	2.05963	1.49805	2.75507	1.16366	2.13657	1.92926	3.81151	3.20679	3.07307	1.47638	1.07035	2.77569	2.89245	1.38502	2.85244	2.06091	2.15289	3.80409	-0.324472	1.19449	2.33016	1.37613	1.2083	4.87789	0.568025
CNOT11	0.0293308	-1.53268	0.109707	-0.0928959	4.91223	4.8512	5.20909	5.10015	4.89274	5.00456	4.8499	4.96019	4.71172	5.20551	4.85195	4.77442	5.17208	5.17208	5.17208	4.69818	4.64664	5.61311	5.06936	4.68809	4.71366	4.83609	4.76111	4.85445	5.07781	4.76713	4.38105	4.70753	5.36261	4.30356	4.97612	4.79227	4.52584	5.10358	5.10129	4.76087	4.76576	4.91311	4.97576	5.22225	5.23642	4.93876	4.8884	4.8974	4.98823	5.36546	5.0461	4.80248	4.8482	5.16295	4.82972	5.13923	4.4676	4.8066	4.76388	4.80847	5.10627	4.955	4.98728	4.83952	5.17201	4.84934	4.79388	5.15862	4.99417	4.86975	5.17286	5.31539	4.73963	5.13805	5.00513	4.97669	5.04265	5.17086	4.57502	4.91471	4.99368	4.8826	5.07936	4.82284	4.73103	4.76368	4.80348	4.61394	4.94487	4.90371	5.21787	5.24107	4.80787	4.68446	4.71241	5.19887	5.01204	5.06511	4.88943	4.71041	5.23832	4.42099	5.25712	4.93975	4.96052	4.48866	4.94343	4.80826	4.36617	4.73689	4.68741	4.85782	5.0846	5.21773	4.80474	5.21402	4.76513	4.67036	4.99875	5.2301	4.55521	5.01114	4.67993	5.09402	4.51706	5.03194	5.01468	4.57009	5.02783	4.99543	4.73158	5.31647	4.29721	4.68162	4.94104	4.87682	4.6428	4.73939	4.96877	4.9657	5.36594	4.99222	4.64068	4.66183	4.83445	4.91426	4.69141	4.81414	4.88007	3.90706	4.83772	4.7935	4.84145	4.92293	4.82815	4.19325	4.63158	5.01346	4.61314	4.85896	4.82548	4.37289	5.25718	4.8967	5.19188	4.48813
NDC1	0.0293451	-1.53246	0.109724	-0.135316	3.89164	3.10283	3.96353	3.18154	4.37675	3.77708	3.86095	4.22887	2.77753	3.99537	3.68699	3.83658	4.2514	4.2514	4.2514	4.11608	2.85398	4.81287	4.07524	3.99283	4.2362	3.40582	3.92079	4.16275	4.22755	3.58933	3.4444	3.88176	4.43621	3.12253	4.25645	3.58893	3.43383	3.98384	3.87158	3.64651	3.71248	4.0108	4.09818	3.95861	4.10974	3.88872	4.15141	3.62623	4.16182	4.05323	3.50832	4.05775	4.16372	4.13042	3.58117	3.63787	3.58646	4.09317	3.73141	3.88507	4.2222	3.76914	4.0398	3.811	3.89633	4.0027	4.2046	3.90471	3.83478	3.73327	4.10157	3.86918	3.53904	4.44187	4.0166	3.9211	4.58403	4.92073	3.17576	3.72664	3.7074	3.70811	4.57638	4.26328	3.68658	3.31227	3.90921	3.85591	3.13916	3.90395	4.08109	4.27572	3.69675	3.35914	3.76328	4.00736	3.73326	3.59029	4.08857	3.70232	3.81548	3.79172	4.27376	3.70871	3.89149	3.58742	3.91391	3.45033	3.84639	3.65543	3.34534	3.81543	3.87228	4.12475	4.10034	3.74108	3.62378	3.47672	3.92854	3.86044	3.58543	3.90305	3.74691	3.39051	3.39709	3.97248	3.99488	4.11483	3.87337	3.77601	3.28192	4.31544	3.40723	3.5624	3.32915	4.20522	3.76493	4.04398	3.35304	3.72779	4.38529	3.75765	3.49999	3.86583	4.17728	3.54372	3.44307	3.81151	3.8643	3.74413	4.19542	2.72148	4.24109	3.33735	3.7153	3.51505	3.47419	4.02652	4.21955	4.06886	3.00382	3.72794	4.46482	2.78697	5.08927	3.27252
SLC4A4	0.0293459	-1.53245	0.109724	-0.259214	1.78871	0.831326	2.67658	-1.01691	1.05206	1.83265	1.37889	2.84271	0.279512	1.83311	2.14621	1.42447	2.65504	2.65504	2.65504	0.781763	1.28858	2.01069	1.44691	1.31338	3.08018	1.13081	1.97461	2.49958	2.66778	2.89828	2.28935	0.94477	2.55586	1.50144	2.37055	1.78186	0.411399	2.33692	2.96987	1.17196	2.06778	2.21257	2.07607	2.27816	2.47267	1.5076	2.47807	0.900503	1.85952	2.58533	2.55603	1.41261	0.934454	2.5054	1.23652	1.45525	1.24041	1.02749	1.33043	1.7816	1.77467	0.486853	0.798463	1.07536	2.8411	1.72005	2.12127	0.11633	1.71097	1.7285	1.25782	1.95058	0.879641	1.51304	2.32603	1.97703	1.99334	1.07383	1.06104	1.10013	1.62566	2.134	1.34333	1.57698	-0.650103	1.29591	2.89395	1.17657	2.23092	0.419114	1.09741	2.63495	2.22298	1.04605	2.54045	0.637322	2.70736	0.998407	1.87059	0.969236	1.75709	1.31641	2.77678	1.09172	1.90236	1.03781	0.654582	2.72557	0.307684	1.97143	-1.46204	2.01082	2.89224	2.52377	2.05586	1.00907	1.56849	0.304518	1.32975	1.87507	0.400022	0.995843	1.66273	1.34964	1.90568	1.84226	1.47037	1.5169	1.27843	2.81657	2.11183	2.27481	0.639596	0.934195	1.78179	1.9717	1.35984	1.73921	1.43698	0.631616	1.74368	1.39984	2.10227	1.53407	1.19106	2.39991	-0.0716109	1.51989	1.79909	1.95474	1.4499	0.206046	0.125772	1.88028	1.95452	0.998919	0.438317	0.200141	-0.256307	0.260846	0.382235	1.43972	2.61643	0.925626	1.97512	1.17554
IFT122	0.0294337	-1.53115	0.110024	0.104676	3.46449	3.24946	3.35205	3.20161	3.57653	3.35003	3.28355	3.60942	3.34638	3.25343	3.30166	3.64731	3.02592	3.02592	3.02592	3.62422	3.7809	3.60249	3.35477	3.38404	3.15252	3.05405	2.8971	3.14796	3.41859	3.76165	3.70785	3.40436	3.63763	4.27375	3.61105	2.95157	3.70571	3.38364	3.40511	3.0895	3.0901	3.822	2.93516	3.16121	3.10133	3.24044	3.7606	3.61134	3.43134	3.65137	3.47268	3.35724	3.13408	3.2646	3.33773	3.36725	3.55435	3.76292	3.66429	3.23489	2.98512	3.24019	3.33106	3.17682	3.48439	3.37809	3.66503	3.09142	3.37989	3.51639	2.69581	3.45115	3.28829	3.71723	3.34264	3.20677	3.6717	3.35324	3.39702	3.37963	3.45816	3.31187	3.53717	3.14056	3.77935	2.84844	3.26777	3.86746	3.52541	3.67735	3.31328	3.1991	3.66456	3.44174	3.39023	3.35781	3.24584	3.42838	3.17394	3.56591	3.07498	3.62114	3.27499	3.20652	3.24859	3.50494	3.361	3.94321	3.62109	3.3874	3.59041	3.41651	3.67669	3.76285	3.70001	3.45164	3.63475	3.44292	2.75915	3.29115	3.25373	3.45448	3.67539	3.95281	3.44174	3.65067	3.25103	3.6366	3.62493	3.31403	3.66447	3.56195	3.10395	4.23935	3.74839	3.74779	3.03568	3.0911	4.13765	3.16575	3.48294	3.37946	3.51036	3.71763	3.62475	3.40069	3.26271	3.44891	3.52387	3.92408	3.65553	3.34264	3.71132	3.29691	3.5357	3.00034	3.24243	3.37462	3.7275	3.34894	3.76284	3.33138	3.43304	3.58166	4.34432	3.21801
DUSP14	0.0294369	-1.53111	0.110024	-0.20762	0.411647	-1.05335	1.39609	0.329661	0.543442	-0.771032	0.647417	1.42032	-0.0815063	0.451003	-0.144504	0.153835	0.446922	0.446922	0.446922	0.0270995	0.0960209	0.721873	0.582559	0.785781	0.330423	0.913827	0.483147	0.958837	1.1307	0.161263	1.01853	-0.0187021	1.62832	-0.0121473	0.981802	0.643813	-0.407942	0.97001	0.607178	0.0272092	0.778698	0.605793	0.152624	0.54744	0.520099	0.414775	-0.230091	-0.641476	0.197963	0.0395585	-0.482338	0.0851198	-0.189632	0.670358	-0.289232	-0.211854	0.0576559	-0.169405	0.64043	-0.0386694	0.483629	0.93843	0.154924	-0.23506	1.60677	0.867884	0.236929	0.049222	0.27772	0.88097	1.09481	1.032	-0.183295	1.44812	0.733735	-0.160912	0.267088	-0.12832	-0.271877	-0.700388	-0.565046	0.131726	0.433789	0.646946	-0.0620619	-0.269395	0.417142	-0.0286801	-1.31423	0.267705	1.19702	0.839365	0.525281	-0.0145987	0.831767	0.392342	0.654906	-0.358414	0.372722	0.454797	-0.0622711	0.530347	1.36751	-0.916471	-0.0283615	-0.19858	0.654582	0.483679	-0.6359	0.871594	-0.563624	0.986784	0.305128	0.942687	-0.798685	0.441687	0.236778	-1.11479	0.535543	0.328422	-0.804981	0.428624	-0.389068	-0.35035	-0.101067	-0.16935	0.495844	0.72809	1.05519	0.247124	0.0769385	1.05269	0.187584	-0.809527	-0.273692	0.103732	-0.27144	0.0649898	-0.0326632	-1.23669	0.398794	0.148797	0.151188	1.34493	0.167775	0.454392	-1.23351	0.00802522	0.507533	-0.0902128	1.15429	-1.80609	0.196505	-0.172124	0.276169	-0.0218816	-0.582445	0.413651	-0.147387	0.199415	-0.564139	-0.670379	1.29528	-0.316306	-0.0756669	0.00688133
POU5F1	0.0294489	-1.53093	0.110049	0.298263	1.05514	2.72045	-0.359931	0.175847	1.5188	1.06925	0.798049	1.66277	-0.769094	0.0834417	0.209464	0.522151	-0.267914	-0.267914	-0.267914	1.78365	0.900461	0.0355479	0.582559	1.53799	0.583988	2.08876	0.760252	0.274036	0.580624	-0.599106	2.34846	0.563967	-0.174693	1.84561	-1.20266	1.59217	0.544027	-0.4407	0.570933	0.822393	1.08466	-0.166887	1.00748	0.512163	-0.0218575	-0.123802	-0.0694767	0.199407	0.00561075	-0.352567	1.55451	1.02152	0.697376	0.484091	2.38956	1.20395	1.49841	0.63436	1.21008	1.2574	0.987523	0.110328	0.946366	1.31518	0.286646	1.42341	-0.224528	0.11633	1.18236	1.34807	0.312245	0.0903256	1.69901	0.0759379	0.272413	1.77811	0.104541	0.430462	1.48821	0.895854	0.580436	-0.66519	-0.295308	-0.0403183	1.32639	3.05444	1.1143	1.35124	2.75536	1.4867	0.227746	-0.668119	0.525281	1.13701	1.72273	0.0970801	-0.300562	1.12463	0.552453	1.26196	1.15018	1.22713	-0.717554	0.523371	1.29215	1.17544	1.13883	0.573602	1.88312	0.684499	3.25344	0.362999	-0.0325879	0.550233	1.22806	0.284467	0.592301	1.3058	0.642931	0.22192	2.37983	-0.047253	0.901097	1.64916	1.24318	-0.489189	-1.90463	0.473628	0.340889	0.98774	2.19338	-1.32249	2.16709	1.44883	-0.00885634	-0.146109	1.51915	0.257717	0.930449	1.15333	-0.941423	0.148797	2.15611	0.961347	1.72867	1.2393	1.57607	1.35937	-0.0791661	1.3953	2.60227	1.60709	1.09276	0.87772	0.35536	1.34725	0.821577	-0.144827	1.8459	0.376378	0.652669	1.01285	-0.273326	1.37002	1.15523	0.783539
PAGR1	0.0294545	-1.53085	0.11005	0.120713	3.11452	3.92472	2.51593	3.68054	2.41405	3.14253	3.19399	2.35767	2.75856	2.83201	2.72031	3.51357	2.72644	2.72644	2.72644	2.94457	2.66526	3.07714	2.91712	3.10651	2.83845	3.6183	2.69212	2.65819	3.17239	3.45516	3.17725	3.01566	2.79069	3.10006	3.01761	3.17103	3.06581	2.94963	2.56248	3.23842	2.85891	3.05226	3.15622	2.34985	2.92772	3.08863	2.93164	3.07342	2.9688	2.81998	3.12322	2.83376	2.93774	2.79707	3.36491	2.96612	3.05505	2.93588	2.8866	3.04332	3.00142	3.23032	3.02206	3.22465	3.1382	3.42819	3.18306	2.67917	3.20071	3.82083	2.9071	2.81067	3.43198	2.7272	2.88216	3.38072	2.8877	2.66095	3.44543	3.29063	2.94726	3.01958	2.87976	2.13784	3.27339	3.53903	3.18464	3.26178	2.92132	2.82076	2.98201	2.86769	2.92047	3.08992	3.08613	3.43761	3.04388	3.08965	3.28617	3.23952	3.96283	2.80201	2.42602	3.27176	2.72321	3.12635	3.02181	3.133	3.25644	2.56668	3.59041	3.00196	2.99847	2.78996	3.12833	2.81028	2.75045	3.29165	3.16256	3.11637	3.4637	2.50282	3.0065	3.64904	2.77343	2.88505	3.02851	2.65003	2.84369	3.39426	3.03885	2.74601	3.59904	3.78133	3.20426	2.47871	3.27778	3.35274	3.47301	3.23634	2.6604	3.03043	3.84134	3.02057	3.23486	3.4378	3.66453	3.42207	2.93538	3.16183	3.06178	3.16375	3.27785	3.66424	3.13679	3.30349	3.62645	2.88343	3.32611	3.23109	3.63346	3.2978	2.74376	3.479	2.43277	3.13218
RABL3	0.0294685	-1.53064	0.110066	-0.130934	3.65647	3.34466	3.7393	3.44832	4.07916	3.67608	3.97605	3.67124	3.34638	3.99934	3.86192	3.15027	3.94045	3.94045	3.94045	3.33949	3.30588	4.49358	3.89122	3.47573	4.00392	3.60023	3.5146	3.91537	3.92096	3.39361	3.30212	3.46396	3.94364	2.96565	3.70777	3.51448	3.39044	3.78236	3.59305	3.72073	3.54447	3.69654	3.68223	3.94214	3.81976	3.66222	3.43195	3.68904	3.88723	3.73767	3.39102	3.90784	3.82773	3.83934	3.53407	3.68077	3.28765	3.5616	3.77448	3.29045	3.70529	3.3074	3.86492	3.891	4.10305	3.3437	3.85926	3.85646	3.73522	3.36328	3.65172	3.80197	3.6387	4.47755	3.78074	3.68241	3.73327	4.26299	3.51513	3.74503	3.31179	3.50644	4.06836	4.06443	3.50834	3.19424	3.60921	3.33015	3.3535	3.57356	4.14068	4.37483	3.59794	3.77481	3.61062	3.69738	3.83313	3.50775	3.25405	3.09001	2.95805	3.14848	4.39592	3.69688	4.14616	3.36087	3.96037	3.56987	2.9586	3.42375	3.27697	4.05566	3.82581	3.96091	3.407	3.83386	3.50327	3.54839	3.5062	3.90415	2.88196	3.90305	3.49605	3.21891	3.20325	3.58842	4.20958	3.16274	3.9832	3.37857	3.12451	4.31262	2.64411	3.24878	3.3607	3.78403	3.61774	3.87296	2.77452	3.3574	4.40518	3.66028	3.49999	2.98859	3.82169	3.27509	3.08237	2.93523	3.39227	2.60917	3.65553	3.03084	3.90856	2.76779	3.42533	2.83678	3.41965	3.90825	3.32611	3.6989	3.09738	3.28071	4.55874	2.84315	3.82355	3.74045
CFLAR	0.029474	-1.53056	0.110066	0.200473	11.046	11.6652	10.8188	11.5906	10.8095	10.9899	10.2986	8.78099	11.4264	10.5402	10.9249	11.1524	10.3751	10.3751	10.3751	11.3065	11.5284	9.95894	10.2552	10.6355	10.1631	11.7709	10.8128	9.50533	10.1613	11.2027	11.1624	11.4062	9.73305	11.8317	10.3577	11.4728	12.0469	10.2652	10.208	11.4224	11.4156	10.6947	10.8748	10.0517	9.9263	11.2963	10.3751	11.1922	10.4266	10.3428	11.5768	10.778	11.0899	10.1092	11.4221	11.5438	11.3673	10.8653	10.863	10.7159	10.6103	11.3682	10.9112	11.0172	10.0063	11.5346	11.2555	11.2097	10.794	11.2678	11.123	10.1877	11.2032	10.0063	10.7995	11.5318	10.5935	10.5752	11.5093	11.1859	10.482	10.5091	9.97936	10.2916	11.6037	11.8127	10.9964	11.0898	11.3224	10.7442	9.80528	9.96047	10.6286	11.5885	11.0557	11.1817	10.248	11.5347	11.0134	11.312	11.9363	11.5349	9.48374	11.2238	10.6593	11.543	10.3346	11.2192	12.027	10.5176	11.8922	10.4013	10.3127	10.0533	11.3162	10.8436	10.5734	11.3314	10.9587	10.6355	11.7907	10.5547	11.5223	11.6105	11.4514	10.7092	10.0777	11.3344	10.564	10.5062	10.9274	9.6125	11.7302	11.7346	11.4105	10.5502	10.9252	11.0799	11.298	11.3895	9.42524	10.8264	11.2909	11.3139	11.4574	11.0349	11.5219	11.7602	10.52	10.9659	10.8055	11.6093	10.8043	10.9481	10.8394	11.639	11.9093	10.6995	11.9316	11.4704	11.4657	11.3535	9.76484	11.6948	10.4182	11.5274
GNAS-AS1	0.029475	-1.53055	0.110066	-0.267702	0.166483	-2.24098	0.538938	-0.686718	0.1446	-1.54763	1.25931	1.97203	-1.00806	-0.688887	0.440966	0.65514	-0.149546	-0.149546	-0.149546	-0.639594	0.154643	0.615653	0.664728	0.68692	0.583988	-0.774792	0.91924	0.319441	0.338127	-0.599106	1.97607	0.164897	0.0538967	0.695804	0.0174153	-0.258136	-0.407942	0.257078	0.642535	-0.904551	-0.217669	-0.55552	0.819888	0.54744	-0.259691	-0.456046	-0.230091	-0.230436	-0.478878	0.561938	-0.598853	0.393559	0.320994	0.70489	0.831522	-2.51787	0.146483	0.63436	-0.314596	1.58822	0.115717	0.110328	-0.32117	-0.23506	1.04441	-0.35089	-0.642045	-2.34255	0.455078	-0.536483	0.360892	0.350115	-0.537751	0.98186	0.368013	-0.0727867	0.366095	-0.309888	0.513371	-0.154521	-0.787026	-0.212393	-0.772908	0.0994191	-0.0620619	-0.812069	0.3246	-0.210985	-0.297397	-0.0264025	0.792295	0.138226	0.643254	-1.99476	0.135075	-2.03687	-0.140414	-3.18118	0.052579	0.402346	0.0118129	-0.00591279	0.580708	0.0147097	-0.0283615	-1.11909	-0.562308	0.285042	-1.01452	1.15721	-2.2781	-0.0919338	0.674945	0.124028	0.00696459	-0.71244	0.236778	-0.0331907	-1.37561	0.564646	-3.01072	0.692492	-0.517276	-0.221123	0.399061	-0.489189	0.253892	0.668557	0.127837	0.500124	0.951975	0.457772	-0.315405	-0.809527	-0.598327	0.178242	-1.09267	-0.24002	-1.22062	-1.23669	0.619137	-0.648709	-0.208214	0.305053	-1.3473	0.269152	-0.619634	0.386857	-0.343243	1.34564	0.552421	-0.555737	-0.027035	0.739704	-0.922289	0.538778	-0.582445	-0.144827	-1.40493	-1.74129	-0.76909	0.524983	0.403304	-0.316306	-0.93566	-0.175675
AC018992.1	0.0295231	-1.52984	0.110226	0.280604	-0.582694	-2.66675	-2.62912	-0.546222	-1.67404	-1.03378	-1.96453	0.800231	-2.84757	-0.79483	-0.407843	-0.727252	-1.93015	-1.93015	-1.93015	-1.64976	0.416589	-0.949977	-0.0425976	-1.21771	-0.199563	-1.21229	-1.67822	-0.857389	-0.319495	-0.599106	0.099877	-1.65612	-1.13612	-0.0121473	-2.98414	0.262205	-0.290306	-2.9915	-0.789717	-0.684198	-1.28763	-1.94503	-0.0159224	-0.546208	-1.23922	-1.10568	-0.410854	-2.90091	-1.0622	-0.689391	-1.88091	-0.849265	-1.39461	-1.64734	0.0151869	-1.23419	-1.67238	-1.16106	-0.227032	-0.0386694	-0.146147	-0.528697	-0.862322	-0.687346	-1.08706	-0.468188	-1.42676	-2.02076	-1.25368	0.102328	-1.35842	-1.09092	0.477447	-1.73442	-0.76803	-0.706608	-1.52057	-2.24027	-0.271877	-0.993675	-0.912294	-0.756682	-1.21047	-1.27929	-1.43433	0.565524	-0.983779	-1.55519	-2.58249	-1.88159	-0.83857	-1.41277	0.483711	-0.471535	-1.94832	-1.19092	-0.300562	-0.603304	-0.359488	0.039908	-0.310512	-1.15873	-1.67896	0.159647	-0.454363	-1.11909	-0.881835	-1.00287	-0.812824	0.101712	0.197905	-0.0919338	-1.11422	-0.401938	-1.38166	-1.0891	-0.318281	-0.474919	-0.0809399	-0.387994	-0.328223	-0.519416	-0.988818	-1.26231	-0.101067	-1.16101	-1.63704	-1.14838	-0.424902	-0.241961	-0.701561	-2.28539	-0.856729	0.31115	0.214821	-0.831476	-0.379772	-1.74401	-2.50685	-0.193757	-1.04555	-1.11621	-0.509721	0.234083	-1.70317	-1.0302	0.235272	0.20984	-0.161935	0.270698	-0.499528	0.206046	-0.742654	-1.01047	-0.146422	-0.748751	-0.914867	0.037943	-1.68047	-1.74129	-0.0815015	0.339391	-0.786253	0.0124909	-3.37029	-0.501827
HOXB2	0.0295724	-1.52911	0.11039	-0.212714	1.83071	2.16427	1.56985	1.18488	1.83575	1.75136	2.31603	2.37015	1.0143	0.705329	2.14621	1.4491	2.51867	2.51867	2.51867	3.03267	1.77316	2.31218	1.49262	1.93257	2.71648	0.913827	2.02211	2.52886	1.46889	1.56105	2.11873	1.6257	2.14899	1.16861	1.78172	2.21697	0.978403	2.31494	2.80802	1.40592	1.98813	1.10626	2.08998	2.30933	1.99237	2.35298	1.79204	1.77841	2.07094	2.059	1.97711	1.58464	1.47509	1.37509	1.67327	-0.211854	-0.493496	1.54722	2.04434	2.74493	2.64485	1.28185	1.2796	2.16028	0.907083	2.17602	0.73326	1.99666	2.07905	0.185883	2.45937	1.36176	1.34673	3.34171	1.29222	1.20349	1.54252	0.95808	1.71577	1.83141	1.60295	2.04197	2.25018	1.72819	1.49999	1.13436	2.77659	1.89336	2.23092	1.63845	1.87547	2.29472	1.32311	0.789899	0.95396	1.19168	1.16464	0.907672	2.55827	0.895252	1.8203	0.626592	2.12273	1.35521	2.28815	1.98335	1.50074	0.776575	0.930679	1.41972	0.197905	1.99692	2.26124	1.48339	0.00696459	0.670761	1.81985	1.2126	1.83903	1.90979	0.881695	1.37213	1.8819	1.89706	0.622364	1.99406	1.65625	1.70643	2.11718	2.23665	1.93345	2.68616	1.31021	1.82738	1.75829	1.32102	1.79309	0.994913	2.14974	0.88697	2.14947	1.55236	0.750056	1.53407	1.39335	2.91345	1.38164	1.30163	2.21448	1.95474	2.51554	0.390954	1.5898	1.85821	0.947437	1.43306	1.51946	2.1127	1.41986	2.231	1.62984	1.13198	2.83239	1.07388	1.82898	1.21318
GPATCH4	0.0295968	-1.52875	0.110435	-0.182207	2.72196	2.18156	2.99374	2.10665	3.02607	2.5131	3.17208	3.14823	2.34066	2.8497	2.74217	2.3206	3.18646	3.18646	3.18646	2.17642	2.19234	3.77279	3.12734	2.98	2.74796	1.59966	2.72119	3.02316	2.97425	2.4716	2.65984	2.05577	3.0244	1.45498	2.87342	2.41005	1.67214	3.27968	2.87644	2.38026	2.2833	2.93017	3.03201	3.45392	2.9902	3.03647	2.1914	2.74089	2.95998	2.70742	2.41291	3.13996	2.97617	3.19343	2.58711	2.53865	2.37982	3.06341	2.49423	2.84729	2.94357	2.5469	2.68558	2.90316	3.24892	2.30674	2.68879	1.65682	2.89719	1.7285	3.40149	3.16053	2.55303	3.35358	3.11355	2.65606	2.92877	3.28282	2.42806	2.88908	2.83481	2.55135	3.0157	3.37866	2.60607	2.54514	3.08942	2.12269	1.93069	2.89154	3.26818	3.34004	2.74685	2.02871	2.51421	2.79663	3.27454	1.54158	3.08911	2.52974	2.62195	2.09893	3.37436	2.70236	2.84327	1.86625	3.01382	2.34637	1.36436	2.82408	0.382769	3.22705	3.01697	3.02201	2.48314	2.81028	2.7605	2.18085	2.3634	3.45293	1.24218	3.03687	2.25987	2.27115	2.17615	2.89365	3.27556	1.61478	2.74736	2.81657	2.46371	3.68062	1.80135	1.40893	1.58209	2.70978	2.16492	2.56803	2.38933	1.49787	3.69973	2.33672	2.28251	2.44523	2.2424	2.41488	2.09075	1.91593	2.84289	2.69099	2.96223	1.01513	2.53762	1.92342	2.46357	1.83099	2.3211	2.84715	1.7646	3.20788	2.36595	2.17234	3.54656	1.79725	3.06729	2.77752
AL359715.1	0.0296024	-1.52867	0.110435	-0.245638	0.361138	-2.24098	0.482085	-1.72004	0.024913	0.228262	-1.11065	1.49058	0.279512	0.852958	0.00765148	-1.25444	0.0615178	0.0615178	0.0615178	0.172097	0.416589	0.883182	0.742468	0.205538	1.32983	-0.167713	1.03953	0.870077	0.523713	0.43009	1.67106	0.164897	1.07233	-0.382196	0.802286	0.262205	-1.4363	0.883061	1.3682	0.588689	-0.295269	0.0242815	-0.0767838	0.941431	0.182261	0.89661	0.490361	1.08427	1.0715	0.561938	1.03473	1.19087	0.222117	0.634979	0.66659	-2.0757	0.146483	0.592681	0.773775	0.876671	0.573551	0.110328	0.379763	-0.520328	0.443877	0.349284	-0.136628	-1.75781	0.509662	-0.536483	1.00583	0.929654	-0.834064	-0.0434643	0.45767	0.0102639	-0.365941	-0.309888	-0.497337	-0.248407	0.433715	0.0258848	0.856069	0.226809	-1.06823	0.565524	0.119545	-0.536603	-0.297397	0.157148	1.06261	-0.0118692	1.00828	-0.768987	0.650862	-0.901874	-0.686657	-0.475669	1.01783	0.734826	1.04825	-0.0799484	0.41277	0.291343	0.341472	-0.702474	-0.149675	0.573602	-0.6359	0.323172	-2.96845	0.564951	0.243615	0.590664	-0.215049	-0.244672	0.236778	-0.698044	-0.363223	0.564646	-0.804981	0.243518	-0.389068	0.20403	-0.490867	0.714328	0.379934	-0.475981	0.638158	0.98774	0.517839	1.20667	-0.856729	0.126681	-1.01789	0.381139	0.573141	0.530835	0.39524	0.136608	1.24483	-0.296193	-0.208214	0.670202	-1.3473	0.333578	-0.190355	-0.507144	0.507533	0.939913	1.08714	-0.936299	0.328349	-0.366284	0.569779	0.459196	-0.914867	-0.354157	-0.974406	-1.32554	-2.84757	-0.543216	1.41491	-0.44497	-0.0756669	-0.501827
SMIM29	0.0296065	-1.52861	0.110435	0.105913	3.80207	4.27017	3.31184	3.75712	3.6441	3.97356	3.33867	3.17693	4.27774	3.95509	3.69261	3.61502	3.66965	3.66965	3.66965	3.42879	3.71912	3.63003	3.66036	4.45761	4.07596	3.60929	3.75497	3.77982	3.83586	3.80169	3.69272	3.59235	3.73149	3.72204	3.31981	3.85943	3.87267	3.83736	3.49973	3.92292	3.73217	3.92549	3.22717	3.49063	3.85749	3.40888	3.7227	3.77617	3.82543	3.88029	4.05309	3.67064	3.47735	3.51866	3.69262	3.41037	3.47081	3.47249	3.8163	3.95552	4.18345	3.69218	3.62986	3.95975	3.87347	4.2409	3.41892	3.45121	3.60965	4.01611	3.46962	3.62497	3.6238	3.46169	3.99804	3.27553	3.68614	3.25038	3.99878	4.02133	3.72328	4.03578	3.49371	2.93824	3.80164	4.2703	3.8103	3.48061	3.54735	3.67234	3.53887	3.35545	3.25912	3.7462	4.00862	3.70815	3.5458	3.69574	3.74938	3.54187	3.55552	3.60351	3.35596	3.20652	3.82012	3.6058	3.85253	3.82917	4.21859	3.92852	4.17026	3.5793	3.75042	3.55891	3.87462	3.97348	4.1333	3.7275	4.33308	4.11226	4.08195	3.50341	3.86734	4.07739	3.73272	3.87153	3.82798	3.89868	3.73578	4.0969	4.41202	3.60876	4.05686	3.84999	3.98445	3.47231	4.07302	3.86311	4.43645	3.83782	3.66716	4.01561	4.21554	3.9568	3.39661	4.39354	4.40949	3.92101	3.8643	4.38991	3.66708	3.52172	3.47568	4.31774	3.74502	3.73374	3.88316	3.60933	4.01798	3.81608	3.58043	4.22886	3.45647	3.99521	3.46379	3.88156
ATXN10	0.0296141	-1.5285	0.110435	-0.142711	4.3836	4.37538	4.47777	3.73664	4.71803	4.3841	4.70104	4.47692	4.0626	4.41624	4.49439	4.04889	4.84851	4.84851	4.84851	4.12056	3.8446	5.07915	4.66505	4.17104	4.6004	3.96755	4.20173	4.5627	4.73964	4.22922	3.83731	4.29011	4.7909	3.10006	4.68574	3.72061	3.0877	4.9283	4.57416	4.31352	4.17493	4.54314	4.52418	5.05461	4.7486	4.3978	4.24223	4.35792	4.8107	4.57147	4.13746	4.60177	4.32727	4.89782	3.82246	4.19156	3.86692	4.25555	4.50084	4.34045	4.61791	4.25112	4.76621	4.35853	4.61402	4.28235	4.26637	4.45768	4.54927	3.89098	4.62169	4.78483	4.25112	5.03682	4.39693	4.24209	4.65428	4.78294	4.05706	4.34841	4.59097	4.47341	4.94419	4.93126	3.97835	4.14334	4.56643	4.04576	4.29921	4.48447	4.65446	4.91684	4.3682	4.114	4.53451	4.22538	4.5545	4.05935	4.28886	4.0691	4.37789	4.34522	5.03793	4.24795	4.38497	4.26018	4.74299	4.41702	3.41553	4.23168	3.32291	4.6669	4.4126	4.94505	3.84135	4.38846	4.14486	4.32187	4.25483	4.61135	3.77058	4.52418	3.78818	4.13284	3.8533	4.74379	4.89837	3.89219	4.65892	4.42565	3.8202	5.12851	3.33718	3.5624	4.20909	4.45043	4.25159	4.4742	4.20851	4.31096	5.09613	4.46329	4.4811	3.76874	4.31442	4.24233	4.12864	3.64157	4.24771	3.6552	4.45048	3.16375	4.12349	4.04732	4.28966	2.68763	3.88316	4.6873	4.00624	4.30955	3.97493	3.81953	5.11278	3.40627	4.75932	4.17179
ARHGEF10L	0.0296161	-1.52847	0.110435	0.274449	4.4322	4.78767	3.80452	2.8284	3.5712	4.67605	4.20095	4.6378	3.26806	5.06494	3.5818	2.76514	5.05214	5.05214	5.05214	4.27706	4.12671	4.37649	3.99413	3.52426	3.55966	4.50316	2.85181	4.59075	4.68877	3.92284	4.15686	3.40436	4.94963	4.07685	5.34074	2.09964	1.19562	3.84887	3.15877	3.24515	4.25538	5.36289	4.00213	4.05368	6.2834	2.98236	5.35095	4.30337	5.21649	5.15213	3.17737	3.57695	3.02098	5.06665	3.39158	2.04254	1.02303	3.9926	4.80341	5.27124	3.84274	4.09682	4.02878	3.68842	4.8025	4.20782	2.17379	4.09141	4.26585	3.44187	3.04746	5.34552	3.98592	4.93784	3.5454	3.25864	4.31024	3.63032	2.39558	3.80469	5.02178	4.23892	4.65739	4.35446	3.82358	5.24143	4.21979	3.39542	4.83027	4.56516	5.54061	4.5095	4.61919	4.75436	4.95123	3.37818	4.81117	2.29879	4.51706	5.13284	4.51477	3.99471	5.2321	4.3572	4.78985	4.76158	5.56705	4.37387	2.7984	5.02613	3.67254	4.09208	4.87492	5.10363	3.03891	4.95174	4.9674	4.8174	5.92901	3.9549	4.50862	5.12719	3.56891	4.466	2.84166	4.5258	4.83099	3.68247	5.22181	5.27938	3.9194	4.79175	3.73237	3.90121	3.9895	5.21219	5.09387	3.96791	4.08482	4.29452	4.83718	4.79226	4.85115	4.12315	3.79068	5.7157	4.85776	3.70975	5.57299	3.16183	5.04435	2.70412	3.82731	5.36764	4.83852	2.88326	3.77868	4.26519	3.88325	3.17635	4.76022	3.89446	4.82488	3.45216	4.18446	3.49513
WNT3	0.0296166	-1.52846	0.110435	0.509966	-0.235403	-2.66675	-1.59917	-3.14683	-1.67404	-1.54763	0.678828	1.62161	1.30321	-2.86564	-0.0664212	-1.25444	-0.614883	-0.614883	-0.614883	-0.31564	0.210975	-3.5001	0.0211789	0.466214	-0.199563	0.0609361	-0.0435887	0.274036	-1.33486	-2.30715	1.76084	-1.29831	-1.49991	-0.469132	-1.64865	-0.483742	-1.20575	0.941605	-0.381909	-0.493085	-0.217669	-0.310035	-1.12687	0.00367044	-1.23922	-1.67274	-1.1489	-1.08314	-3.3646	-1.5789	-1.19058	-1.22216	-1.11062	-1.20129	-1.00599	-2.51787	0.455486	-1.66853	-1.31631	1.49669	-1.13915	-0.528697	-3.15911	-2.99336	-1.2382	-1.26282	-3.27751	-3.34189	-1.08241	-0.832818	-1.20892	-0.350079	-2.4961	-2.51503	-1.74854	-1.86397	-1.9265	-1.64458	-0.271877	-1.3622	-1.37054	-0.756682	-1.65609	-0.496747	-1.06823	-1.69217	-0.406328	-1.13083	-1.54228	-1.47315	-0.296692	-2.36327	-0.206028	-4.34055	-0.675318	-3.35193	-1.21542	-4.34055	-1.70353	-0.182385	-0.851981	0.0645082	-0.500761	-1.43575	-1.29512	-0.379598	-1.29288	-1.86679	-1.52929	0.762272	-2.2781	-1.64433	-0.110772	-0.865759	-0.798685	-2.0811	-0.0142207	-0.962104	-1.87102	0.0457976	-1.87035	-0.411812	-1.18785	-3.02489	-0.282842	-1.88693	-2.23343	0.993677	-1.13579	-0.148051	-0.0116772	-2.97432	0.0773085	-1.24588	-2.63954	-0.692201	-0.624394	-0.742859	-2.50685	-1.0019	-0.753322	-0.942994	-0.891352	0.234083	-1.70317	-0.73766	-1.86295	-0.0660485	-1.94078	0.559149	-0.84815	-2.27163	-1.89609	-1.60493	-0.590024	0.459196	-1.11505	-0.354157	-2.02136	4.93159	-2.84757	0.689399	-1.31108	-1.35115	-2.3854	-0.769099
PLXDC1	0.0296493	-1.52799	0.110536	-0.271367	2.27446	0.177069	2.72638	1.54047	2.30266	2.63141	2.44037	3.4422	0.808353	2.12222	2.31617	2.83222	2.14299	2.14299	2.14299	2.19351	1.75433	2.87711	2.29877	2.08271	2.71648	-0.439553	2.65494	3.28015	1.7674	3.23886	3.28205	1.07279	1.46569	2.2237	3.90239	1.03326	0.479236	3.07261	2.58083	2.21204	1.955	2.39672	2.07607	2.8082	1.6579	3.15128	2.15933	3.27584	3.01212	1.19637	2.33565	3.1121	2.57671	1.767	2.40709	0.309351	1.46426	2.53498	2.02663	1.92894	2.21276	2.1878	2.24595	1.78286	1.81306	0.602972	1.42437	-0.0951545	2.37205	1.51892	2.89063	3.30039	2.27664	3.08839	3.02099	0.427799	2.12639	1.57073	2.67813	1.468	2.84452	2.99875	3.68188	3.16727	2.05814	2.28133	2.29357	1.35124	1.68903	1.50938	3.33531	2.40744	2.57934	1.48743	2.47392	2.07981	1.44275	0.595203	2.6985	1.69158	1.62169	2.13211	3.23526	1.85838	2.41951	2.48496	1.8449	1.43418	1.27863	3.01887	0.0957576	3.02269	3.12326	3.05128	1.84183	1.93946	2.01717	1.80867	1.15935	2.56122	-0.470326	2.03605	1.69202	1.34964	1.17429	1.96168	2.08426	2.24388	2.29809	1.10682	2.49621	2.88179	1.20924	1.63327	-0.179907	2.09222	1.93552	2.09943	2.34209	0.136608	3.45936	1.03579	0.946157	2.58012	1.65186	3.25859	1.53922	1.30163	1.77704	2.0815	3.20327	0.770283	2.09461	1.47892	1.57897	2.26462	2.34081	2.17257	-0.374126	1.55895	0.652669	1.24202	3.18073	1.70929	3.00058	1.24987
TOMM34	0.0296656	-1.52775	0.110577	-0.154352	2.68249	2.64764	3.40654	2.16913	3.16702	3.11029	2.61291	2.96293	2.3908	3.0234	2.85683	2.59897	2.79447	2.79447	2.79447	2.52588	2.2871	3.02967	2.29877	2.28778	2.91439	2.03595	2.52906	3.22753	2.54446	1.70314	3.15534	2.36179	2.83237	1.96648	2.50386	2.23563	2.45733	3.05945	3.2068	2.31786	2.92883	2.84826	2.35484	3.10312	2.65517	2.86015	2.52915	2.98377	2.36629	3.33319	2.71091	2.93263	2.31406	3.11214	3.04471	1.9285	2.4513	2.97696	2.67559	2.91956	3.22601	2.03754	2.99966	3.15229	2.85983	2.66809	2.68879	0.904775	3.01508	2.29691	2.80532	2.98665	1.58062	2.89085	2.81589	3.18905	3.16709	2.95066	2.29349	2.24718	3.10913	2.32462	3.40266	2.94444	2.55451	2.63849	2.51911	2.10328	2.66463	2.32847	3.38544	2.38759	2.30881	2.55933	2.88575	1.99443	2.29596	2.66013	3.1392	1.93256	2.93919	2.30205	3.10904	2.2949	3.19318	2.54969	2.98958	2.624	0.985824	3.14763	1.21606	3.00196	3.07992	2.94613	2.38099	2.91234	2.87594	2.93115	2.84037	3.38051	2.69486	2.93863	2.46041	2.00667	2.66462	2.30919	3.15732	1.92571	2.29809	2.3375	2.78634	3.133	2.32019	2.24496	1.95717	2.80692	1.74231	2.46762	2.67319	2.95867	2.60988	2.01832	1.69275	2.31374	2.77333	2.24103	2.21276	1.93505	2.91533	2.60917	2.83497	1.81541	2.88681	2.65712	2.4546	1.256	2.15296	2.5185	2.01948	2.70989	2.81474	2.07657	3.23593	2.52026	2.36809	2.60418
WDR44	0.0296749	-1.52761	0.110592	0.0968919	4.97541	5.08516	5.2047	5.24256	4.7372	5.00456	4.56055	4.6583	4.62011	5.07437	4.75582	4.85036	4.92301	4.92301	4.92301	4.79933	4.93285	5.0858	4.59866	4.60026	4.58305	5.12865	4.4863	4.19356	4.84793	5.15806	4.45464	5.08503	4.98008	4.60429	4.6618	5.12561	5.52831	4.99201	4.79056	4.91847	5.01717	4.81948	4.88891	4.81329	5.14477	5.02661	4.83611	5.03394	4.66361	5.06168	4.75113	4.78714	4.821	4.78332	4.93623	5.50221	5.06009	4.8066	4.74506	4.61528	4.88705	5.01368	5.08894	5.11488	4.77316	5.09138	4.76564	5.65255	4.81884	5.5358	4.84331	4.79396	4.73963	4.60462	5.15002	5.06675	5.06309	4.96887	4.78397	4.88185	4.71794	4.78662	4.87248	4.71289	5.07089	5.06491	4.55375	4.85635	4.95584	4.6235	4.86345	5.05853	4.84733	5.32762	4.7773	5.35602	4.81117	5.56559	4.66605	4.93473	4.98144	5.24645	4.68112	5.01551	5.04277	5.01183	5.04883	4.89148	5.68499	4.7077	5.30044	4.82279	4.90006	4.86283	5.39214	4.90298	4.82142	5.0462	5.36699	4.94635	5.58322	4.88757	5.0115	5.13685	5.13083	5.01232	5.17325	4.82991	4.59115	5.13973	4.74178	5.03393	5.53589	5.2058	5.2729	4.81978	4.88735	4.94009	4.61598	5.55681	4.83167	5.07767	4.89534	5.02189	5.40329	4.92214	4.94485	5.31681	4.66281	4.54646	4.45048	5.07917	4.8956	4.72378	4.96542	5.34864	5.22357	4.83971	5.19971	4.72641	5.1137	4.95536	4.83564	4.95841	5.03406	4.86444
OLAH	0.0297063	-1.52715	0.110689	0.71328	3.02664	3.67285	-0.359931	0.595407	-1.48448	0.730555	0.406014	1.21427	4.10828	-0.590195	1.77415	3.0889	-0.538492	-0.538492	-0.538492	2.08779	2.9061	-3.5001	-0.412175	2.72154	-0.783666	2.37049	1.79484	-1.64392	-1.13835	0.43009	2.64419	3.34853	-2.99524	4.42304	-1.20266	2.47431	3.98777	-1.65887	-0.122503	2.36799	1.36245	-0.236686	0.204697	-0.622566	-2.08021	1.99134	1.7496	-1.72288	-1.79589	0.47997	1.78123	0.68583	2.78157	-1.83303	2.24102	3.88413	6.67289	3.009	-2.73708	1.39895	0.387726	2.72603	0.946366	0.654181	-1.08706	1.21089	2.52325	5.1823	0.0754608	3.21205	3.778	-2.40054	3.70387	0.0759379	-0.259354	2.71914	-2.1823	0.107266	3.53018	5.685	0.983519	-1.07216	-1.08802	-1.83584	4.07301	-0.0593163	4.08523	6.98746	4.08101	4.6209	-2.72426	-1.55918	0.483711	1.34208	2.13811	3.03762	0.564809	3.96125	-0.938528	3.81195	3.98139	3.24261	-2.75667	0.769115	-0.957507	3.58124	-2.44301	0.885929	3.21088	0.469472	6.73609	-2.98103	-0.193437	-2.21207	6.25535	-0.166905	-0.318281	3.1975	-1.37561	-2.13247	4.10092	1.64559	3.79495	-0.102526	1.96806	-0.24291	-2.23343	4.57415	0.741802	-1.58325	1.04278	-1.82104	3.10395	1.9713	5.14961	1.76965	-3.19374	-0.157512	-0.742089	2.16162	-4.34055	-1.11621	0.253515	2.63624	2.46077	-0.73766	-1.86295	4.04935	-0.792981	1.6208	2.67267	4.76867	2.76409	-0.856568	2.51621	1.76633	3.52675	1.35257	4.13582	3.30586	3.60188	2.11564	-3.56107	5.46752	2.18494	3.79732
PIK3C2A	0.0297163	-1.52701	0.110706	0.0936	6.0355	6.0887	5.86046	6.15034	6.30521	6.15436	5.83913	5.75888	5.85133	6.26923	6.02358	5.52924	6.0824	6.0824	6.0824	5.71615	5.95969	6.25732	5.78458	5.10509	5.83094	5.96059	5.6124	5.58927	6.15379	6.06299	5.67902	6.05908	6.24122	5.48925	5.98116	5.77033	6.36669	6.09209	5.892	5.88214	5.78109	6.04105	5.85039	6.03501	6.42836	6.18375	6.06972	6.17212	6.05806	6.06677	5.79813	5.93839	6.07036	6.16506	5.59212	6.17369	5.70043	5.83244	6.27488	5.84635	6.01182	6.16792	6.23181	5.97216	6.08011	5.78542	5.95396	5.90233	5.95545	5.76874	5.84421	6.09416	5.85446	5.98133	6.04438	6.18779	6.06571	6.32101	5.66666	6.23305	5.89427	5.83514	6.04608	6.24177	6.05599	5.71494	5.82666	5.9022	5.91728	5.83342	5.87857	6.27634	6.07065	6.26631	6.25751	5.58937	6.53454	5.87492	5.6756	6.25526	5.99065	6.21197	6.32582	6.04855	6.27775	6.37726	6.44456	6.36028	6.36098	6.25766	5.78781	5.91413	5.89262	6.34713	5.90818	6.06177	5.85341	5.98063	6.34043	5.97008	5.9062	6.49013	6.15544	5.88979	6.15908	5.98124	6.41797	5.87219	6.05469	5.94855	5.46679	6.21025	6.29141	6.08652	6.22024	5.93591	6.24308	6.06456	5.56137	6.51169	6.33493	6.36421	6.08317	6.08774	6.11922	5.74264	6.33892	6.15711	5.80859	5.50308	5.84158	5.55386	5.93763	5.74965	5.82429	5.82803	6.18223	6.00826	6.38593	5.93397	6.34978	6.02262	6.04686	5.37049	6.44956	6.26493
SLC27A5	0.0297754	-1.52614	0.110906	-0.150757	1.86581	1.4607	1.19851	1.33778	1.9387	1.62014	2.47657	2.80644	2.05992	1.3016	2.28672	1.69548	1.77507	1.77507	1.77507	1.5647	1.89851	1.68269	2.33687	2.3101	2.59482	0.913827	2.05673	2.5385	2.18945	2.06084	2.80759	1.4482	1.69761	1.88119	0.953391	2.09964	1.02454	2.48205	2.19676	1.89052	1.81431	1.58221	2.07607	2.20273	1.80421	1.46877	2.1914	1.91403	1.87837	2.34024	1.38079	2.31615	2.17559	1.79932	2.05331	1.42192	1.85537	1.36116	1.8962	2.74493	1.52709	1.31955	1.87951	1.35871	2.3521	1.7727	1.56209	0.464228	2.1495	1.45299	2.26858	2.34784	1.61114	2.20549	1.89981	1.57485	1.38617	2.03793	1.88913	1.27903	1.92934	2.18407	1.63762	2.2719	2.03951	1.69404	2.08371	1.10031	1.68903	2.09351	2.36394	1.59536	1.83385	1.34208	1.52662	1.80685	1.71822	1.20304	2.53708	1.62447	1.08303	1.57949	1.86078	1.52539	1.91612	1.5743	2.09254	1.65624	0.391759	1.9044	0.0957576	1.89566	1.96986	1.43979	1.03975	1.75197	2.08272	1.47586	1.79314	2.07187	1.19587	1.51533	1.60231	1.30741	1.81808	1.99406	1.65625	1.48274	1.64214	2.01097	2.06926	1.99371	1.15598	1.73359	1.44161	1.66988	1.71623	1.82288	1.7937	1.57252	2.24083	1.81617	1.57911	1.20349	1.16366	1.92287	2.1408	1.79561	1.68532	2.58797	2.42326	0.835498	1.66655	1.38944	1.84901	1.95221	1.51946	1.71661	1.52234	1.67633	1.86085	1.95257	2.36235	1.93289	2.22932	2.2164
CERS2	0.0297956	-1.52585	0.110961	-0.118685	7.05241	6.99342	7.31021	7.59463	7.07217	7.03331	6.41991	6.37818	7.16173	6.84648	7.02693	7.46305	6.79961	6.79961	6.79961	7.65047	6.86241	6.77132	7.26176	7.45195	6.64909	7.02667	7.1087	6.9853	6.41079	7.17649	6.90445	7.41664	6.95912	7.29217	7.20014	6.82001	7.44895	6.66616	6.7364	7.19099	7.15379	7.31242	6.49923	6.43298	6.85225	7.09478	7.37342	7.29207	6.95471	6.97942	7.35998	6.97114	7.18054	7.16804	7.75063	7.61647	7.15196	7.53305	6.78842	6.75811	6.92689	6.92221	7.07671	7.20525	6.65871	7.28255	7.35318	7.9361	6.79856	7.46893	7.35969	6.87613	7.37222	6.68457	6.96958	6.79493	7.37961	7.16013	7.00231	6.97398	7.29002	7.36367	7.17537	6.42949	7.34729	6.50295	6.79726	7.56072	7.58953	7.55028	6.56647	6.83306	6.60798	7.14025	6.67749	7.18109	6.78078	7.47841	6.60406	6.82877	6.64856	6.98684	6.71919	7.00908	6.99531	7.34162	6.78155	6.95283	7.43054	7.047	7.77863	6.73923	6.93643	6.85945	7.26344	6.96574	6.76629	7.37583	6.74926	6.57442	7.09018	7.03764	7.08491	7.193	6.97774	7.00372	6.54534	6.9735	7.16901	6.54416	7.19192	6.54709	7.00121	7.12654	7.37848	6.97767	6.48815	6.23461	7.82847	7.04978	6.57496	6.9751	6.46811	6.87983	7.44428	6.98573	6.76409	6.881	6.85081	6.71402	7.02826	7.4155	7.07015	7.06417	6.94583	6.37241	6.99539	6.80118	7.38721	6.85151	6.90779	6.64359	6.62579	7.15354	6.81065	6.87219
METTL8	0.029808	-1.52567	0.110987	-0.173434	3.51588	2.94973	3.27884	2.8284	3.5712	3.32918	3.7836	3.61468	2.50902	3.84915	3.66998	3.15027	3.96033	3.96033	3.96033	3.4854	2.88027	4.13512	3.69987	3.11288	4.10055	2.32719	3.8827	4.08272	4.13558	3.39361	3.26169	3.08563	3.95783	2.36862	3.97838	3.01775	2.31607	4.37226	3.96183	2.94835	3.10528	3.65378	3.47522	3.79946	3.85002	3.46915	3.84366	3.56057	3.89188	3.61343	3.24654	3.96346	3.4003	3.98344	2.82748	2.50721	4.74511	3.76761	3.29431	3.57035	3.77328	3.69218	3.5473	3.13362	3.97145	3.14833	3.4758	2.9422	3.35028	2.7728	3.7645	3.84126	3.11809	3.94212	3.62012	3.79209	3.91594	4.30308	3.01397	3.41833	3.61394	3.39925	4.10733	4.02991	3.19136	2.60804	3.86471	2.81384	3.1295	3.67735	3.78816	3.66262	3.67845	3.12368	4.12158	2.59098	3.61478	2.41864	3.39029	3.00462	3.11755	3.25018	4.1827	3.5269	3.61191	3.04786	4.02538	3.33935	2.70289	3.43567	2.50958	4.04894	3.76143	3.93759	3.10449	3.74611	3.35196	3.44974	3.6091	3.67608	3.25373	3.34369	3.01811	3.04994	3.16825	4.00065	3.96502	2.65003	3.81515	3.55648	3.23455	4.02233	2.27094	2.70648	2.85132	3.63988	3.31301	3.77657	2.87751	2.71679	4.48677	3.63999	3.43614	3.03107	3.27383	3.86033	3.30722	2.35964	3.53705	3.3994	3.7179	1.44938	3.41765	3.29691	3.61428	2.54073	2.87452	3.92575	2.68212	3.85644	3.01984	2.45728	4.21026	2.43142	3.4451	3.44063
RN7SKP95	0.0298195	-1.5255	0.11099	0.155159	1.81592	1.31157	1.62341	2.26761	1.56244	1.25765	0.960224	0.90686	1.62984	1.49384	1.3304	1.6537	1.60026	1.60026	1.60026	2.06939	2.10585	1.25747	1.32586	1.2685	1.91459	1.59966	1.42247	1.83491	1.55662	2.60432	1.36238	1.7649	1.07233	2.06258	2.08648	1.19455	2.44041	1.50448	0.807382	1.60718	1.65839	1.93948	1.74787	1.27183	1.35433	2.13468	1.63768	2.03798	1.84042	1.70932	2.07544	1.47955	2.0224	1.51788	1.45459	1.998	2.55229	1.96162	1.7528	1.21973	1.43413	2.2477	2.16772	2.00457	1.41746	1.48782	2.30516	1.46418	1.34129	2.21971	1.78905	1.76985	1.48499	1.42582	1.4751	1.91372	1.23719	1.64747	1.32529	1.80828	2.21044	1.63719	1.10742	1.86504	1.96247	1.83218	1.60218	1.72583	2.52423	1.36762	1.22875	1.03069	1.27518	2.2486	1.67615	2.23675	0.967761	3.00464	2.07557	1.4801	2.58602	1.69499	1.50752	1.99989	1.31309	1.73879	1.99852	1.84863	2.17175	1.72179	1.6356	1.92532	1.74416	1.37182	1.80285	2.28214	1.61354	1.55393	2.23198	1.54037	1.77044	1.10857	1.69202	2.73653	1.81808	1.63202	1.82088	1.61478	1.97553	2.05112	2.30765	0.910485	2.02578	1.94364	1.91529	1.38534	1.66261	1.60384	2.6345	1.15333	1.24483	2.13888	2.04635	1.82716	1.48476	2.15451	2.46932	1.81637	1.8422	0.871378	1.80368	2.59536	1.95878	2.57833	1.56238	1.92285	2.57512	0.540239	1.64855	1.13564	2.09059	2.09624	1.43392	2.12644	1.55453	1.51395
USP47	0.0298197	-1.5255	0.11099	-0.10937	5.4622	5.21472	5.81083	5.2618	5.66381	5.40914	5.58622	5.40429	5.22153	5.88136	5.51202	5.22848	5.69738	5.69738	5.69738	5.31285	5.39924	5.8531	5.18873	4.89232	5.21755	5.60718	5.19462	4.92224	5.71466	5.73513	5.09571	5.50381	5.67974	4.83044	5.28909	5.15041	5.48977	5.84995	5.54607	5.62043	5.35065	5.26842	5.63364	5.7641	5.63659	5.76203	5.32589	5.69904	5.34402	5.49891	5.26193	5.44707	5.4631	5.5249	5.26432	6.29601	5.71139	5.29651	5.4133	5.17856	5.33562	5.50176	5.61636	5.64525	5.52433	5.30976	5.49699	6.16952	5.44645	5.39586	5.69567	5.48173	5.48791	5.72234	5.69856	5.85154	5.41634	5.99123	5.47397	5.50968	5.24538	5.25618	5.57604	5.89296	5.42686	5.53442	5.25753	5.32064	5.48712	5.23838	5.52791	5.77663	5.48841	5.40056	5.61861	5.69055	5.63553	6.14323	5.13136	5.13284	5.30981	5.35931	5.85872	5.58136	5.71669	5.32455	5.7974	5.65821	5.28971	5.23321	5.38949	5.4655	5.61295	5.48233	5.66226	5.51027	5.25373	5.36409	5.25296	5.43022	4.8337	5.28544	5.15513	5.14586	5.10099	5.68659	5.95021	5.40495	5.2015	5.09241	5.076	5.9046	4.88915	4.90959	5.66291	5.38337	5.37585	5.49349	4.67912	5.51956	5.85594	5.47701	5.08422	4.97642	5.82994	4.73506	4.85776	4.86735	5.27365	4.70748	4.76707	5.67906	5.34224	4.69916	5.66146	4.93969	5.10471	5.58856	5.23786	5.47261	5.42472	4.92543	5.87582	4.92301	5.72222	5.58136
ZNF138	0.0298343	-1.52528	0.111025	-0.181249	2.63259	2.38936	2.83253	2.12778	2.55034	2.65395	2.97108	2.19884	2.15002	2.88444	2.34503	2.12043	3.30522	3.30522	3.30522	2.49864	3.36293	2.8617	2.5786	1.88876	2.70584	2.43309	2.7707	1.70408	3.0568	2.34724	1.47278	2.17469	2.6521	2.7896	2.38125	2.58031	2.99805	3.08565	2.99744	3.39169	3.30912	2.37349	3.42672	3.04876	2.4131	2.66783	2.0055	3.05152	2.56554	2.53548	2.48624	2.72761	2.25276	2.41443	2.29853	3.01164	2.51941	2.25672	2.44175	1.43227	2.66544	2.86	2.58382	2.61984	2.67124	2.99056	2.12127	3.86136	2.38671	2.21971	2.69581	2.39661	2.83747	3.46716	2.8411	3.12528	2.34847	3.13962	2.99241	2.24718	2.16465	2.22051	3.19523	3.45437	2.37293	2.62335	3.37549	1.70023	1.63543	2.34117	2.85561	3.32446	2.26039	2.22806	2.67684	2.01192	2.76919	1.76478	2.66958	2.90446	2.99505	3.28009	2.6839	2.59173	2.84327	2.37495	2.41719	2.34637	2.24139	2.01973	1.39875	2.71828	2.60487	2.66299	1.86093	2.04127	1.9129	1.95011	2.21468	2.7455	3.16036	1.81021	2.11601	2.53173	1.40225	2.55688	3.33124	2.9163	2.48893	2.01097	1.78352	3.16467	1.65546	2.55019	1.89388	2.1489	3.26884	3.39436	1.56594	2.3852	3.31964	2.19558	2.18229	2.95588	2.95214	1.17042	1.98512	2.92571	2.45565	1.44331	2.46353	1.12355	1.53626	1.5902	2.83219	1.83099	1.61965	2.97594	2.1318	3.4513	2.39081	2.53139	3.41402	1.88015	2.74952	2.95465
HP1BP3	0.0298633	-1.52486	0.111112	-0.101941	7.01545	6.85138	7.15121	7.1026	7.00258	7.26511	6.96533	7.06786	6.26662	7.22709	6.70875	6.8181	7.28406	7.28406	7.28406	7.19436	6.67612	7.3353	6.86274	6.77745	6.79183	6.54517	6.90721	6.68709	7.0361	6.89671	6.39727	7.00638	7.42973	6.50137	7.63802	6.67459	6.51849	7.17438	7.22965	6.89709	6.88583	7.43848	7.20652	7.10239	7.34437	7.03954	7.49082	6.99025	7.17034	7.10564	6.92032	7.10436	7.1337	7.18687	6.62455	7.34251	7.12694	7.23334	6.65289	6.81842	7.16744	6.91453	7.17746	6.97597	6.95392	7.04101	7.01406	7.70935	7.04542	7.19352	7.42871	7.10542	6.79275	7.24243	7.03112	7.08205	7.20422	7.2577	6.8488	6.76311	7.33809	7.00263	7.49636	7.21336	6.68848	6.80431	6.94592	7.22257	7.30465	7.04171	7.17225	7.45733	6.79856	6.98057	6.86635	6.99636	6.96598	6.75088	7.1165	6.97624	7.23883	7.06353	7.37307	6.8107	6.86308	7.14302	6.88644	6.58165	6.96979	6.82825	6.73078	6.968	7.16877	7.31311	6.72874	6.98023	6.85221	6.79957	7.19699	6.99045	7.03618	6.98138	7.02359	6.75032	6.61154	7.15189	7.17937	6.8195	7.12295	6.96711	6.76584	7.40704	6.26964	6.43704	7.03164	7.07412	7.00143	6.96909	7.10168	6.97607	7.39044	6.90953	6.83183	6.7806	6.84017	6.78509	6.48291	6.72845	6.81135	6.17453	6.74823	6.42786	7.34385	6.79473	6.87789	6.73434	6.91141	6.97935	7.42848	7.04182	6.76895	6.6012	7.37769	6.43964	7.5275	6.84622
ZNF84	0.0298704	-1.52476	0.111114	-0.189104	3.72022	3.43397	4.00952	3.20161	4.02559	3.51918	4.15702	3.80594	2.88639	4.12813	3.89645	3.30673	4.41402	4.41402	4.41402	3.10671	3.005	4.23117	3.92496	3.25194	4.10461	2.62409	3.97309	4.03248	4.35127	3.66943	3.05243	2.86464	4.02002	2.87149	3.8571	3.1613	2.68984	4.41421	4.22351	3.38562	3.49347	3.99946	4.50094	4.30883	4.08768	3.98475	4.01919	3.84568	3.8685	3.89618	3.30445	3.84577	3.83611	3.6965	3.14217	3.43564	3.96787	3.60941	3.67	3.32634	3.95993	3.42449	3.95501	3.60954	3.73829	3.44451	3.29003	2.9422	3.52606	3.24164	4.185	4.15937	3.6387	4.71452	4.04941	3.95818	3.65221	4.35739	3.6313	3.44107	4.05149	3.8698	4.29344	4.70014	3.38092	3.26426	4.49657	3.19001	3.25919	3.9871	4.21385	4.79027	3.85999	3.2308	3.92642	3.37818	4.18274	2.3854	3.87293	3.28368	3.29122	3.85765	4.25898	3.64242	3.92929	3.10066	3.92247	3.8108	2.07335	3.47663	1.93085	4.15603	4.13196	4.13504	2.81237	3.38864	3.44837	3.32913	3.05	3.917	2.77579	3.60939	3.26221	2.54995	3.41213	4.01649	4.3355	2.99111	3.46753	3.43277	3.38965	4.63552	2.64411	2.68993	2.9686	3.5793	4.05233	4.28432	3.12085	3.23634	4.70102	3.66028	3.25064	3.29789	3.68863	2.94472	3.28513	2.45542	3.385	3.04222	3.49641	1.36354	3.43969	3.12276	3.64612	2.41982	3.36296	3.8786	3.0455	4.02527	3.24098	2.87667	4.66312	2.63611	4.08333	4.13793
TXNRD2	0.0298745	-1.5247	0.111114	0.122798	4.48807	4.62967	4.54177	3.68768	4.24234	4.25366	4.41892	4.52235	4.03922	4.56285	4.14234	4.11196	4.66886	4.66886	4.66886	4.57968	4.02825	4.75149	4.41202	4.35133	4.31887	3.92462	3.79312	4.63631	4.52806	4.28113	4.38576	3.96662	4.74117	4.15886	5.10117	3.7006	3.32742	4.46499	4.33037	3.77748	3.79904	4.98002	4.50614	4.38393	4.89187	4.12247	5.22106	4.46395	4.76078	4.83935	4.20852	4.63151	4.03855	4.78937	3.79608	3.90237	4.60324	4.32083	4.7122	4.59335	4.35175	4.47228	4.18587	4.1074	4.79035	4.08828	3.96735	3.96057	4.59731	3.89098	4.09799	5.02558	4.58292	5.12253	4.43882	4.1305	4.56852	4.24664	3.63825	4.16482	4.64478	4.38253	5.05797	4.48125	4.1532	3.90113	4.87863	4.80623	4.58728	4.59992	4.59178	4.44373	4.3739	4.45181	4.52797	4.21031	4.9819	4.91596	4.37499	4.89019	4.34244	4.02151	4.7759	3.80001	4.3825	4.36101	5.06632	4.78727	4.67802	4.61116	4.80942	4.51179	4.71981	4.88536	4.36737	4.56408	4.42944	4.16902	4.34108	4.72539	4.32182	5.11375	3.7608	4.59006	4.19938	4.91843	4.66138	4.10924	4.93794	4.58456	4.45399	4.67565	4.34559	4.30604	4.50222	4.85711	4.35238	4.24315	4.73733	4.34863	4.7659	4.72643	4.47582	4.21355	4.16696	4.89837	4.42472	4.57617	4.85923	4.48472	4.63518	3.87185	4.32636	4.8934	4.58901	4.00291	4.16873	4.50139	4.79132	4.22344	4.96441	4.16975	4.9105	4.38882	4.75679	4.17179
RPL32P3	0.0299507	-1.52359	0.111377	0.0823182	5.45384	5.62981	5.29618	5.46641	5.40081	5.39248	5.3639	4.21855	5.08352	5.38909	5.23973	5.40411	5.65633	5.65633	5.65633	5.17768	5.3278	5.20659	5.09922	5.04482	5.30479	5.58207	5.38831	5.33116	5.56581	5.49981	5.19568	5.3401	5.29435	5.81776	5.14108	5.63807	5.84351	5.39824	5.41164	5.45052	5.23465	5.53246	5.60487	5.40284	5.34136	5.32451	5.37034	5.47747	5.47209	5.45131	5.47328	5.40894	5.38812	5.38417	5.18776	5.48213	5.60374	5.38615	5.56361	4.8148	5.38458	5.24436	5.60713	5.66814	5.52286	5.64243	5.21526	4.98994	5.33939	5.56145	5.34898	5.40036	5.31793	5.54225	5.41496	5.48489	5.45481	5.14903	5.68021	5.58987	5.59382	5.32613	5.33194	5.41535	5.5846	5.39869	5.71716	5.31643	5.43905	5.36191	5.15733	5.58839	5.17245	5.40515	5.76909	5.35602	5.61323	5.41314	5.44187	5.09203	5.6103	5.60503	5.35189	5.40356	5.32774	5.67434	5.55472	5.5095	5.68499	5.20389	5.37593	5.42584	5.50895	5.23856	5.35221	5.33758	5.32487	5.33858	5.39414	5.45835	5.61656	5.38206	5.60731	5.58858	5.4587	5.42384	5.57357	5.33726	5.38678	5.30243	5.36927	5.3853	5.5385	5.65274	5.44654	5.32513	5.6874	5.92835	5.66818	5.55681	5.49101	5.47701	5.57153	5.5127	5.07408	5.69132	5.76375	5.19326	5.21336	5.50591	5.41159	5.35693	5.27642	5.49107	5.41805	5.47793	5.73065	5.18798	5.87963	6.14317	5.65246	5.71598	5.58407	5.58545	5.29116	5.86912
TTC23	0.0299623	-1.52342	0.1114	-0.221131	0.399572	0.308835	0.229211	-0.418203	0.255113	0.450554	0.985565	2.24022	-0.384719	-0.178113	0.270914	-0.9669	0.329533	0.329533	0.329533	0.735837	1.17988	0.883182	0.303581	0.96524	1.12133	-0.0488636	0.377539	0.775495	0.881719	0.0592382	2.00084	0.766896	0.340537	0.171493	0.521825	-0.366533	0.930739	-0.168874	0.242623	-0.790172	0.956612	-0.236686	0.303523	0.772826	-0.196457	-0.123802	0.589954	0.199407	1.00444	0.783131	0.682059	0.0851198	0.902879	-0.219327	0.341312	-0.320475	-0.790576	-0.0326619	-0.40782	2.04118	-0.763862	-0.400563	0.233828	0.722414	-0.32474	0.543608	-0.0537772	-0.436154	-0.441168	0.102328	-0.293669	0.464343	-0.29205	0.337261	0.368013	0.0102639	0.627894	1.14614	0.513371	0.0166959	0.270365	-0.579155	0.761514	0.735307	-0.650103	0.565524	0.417142	0.472603	0.603391	-0.483107	0.611542	-0.753704	0.752306	-0.471535	0.498544	0.337927	0.819798	-0.898438	0.372722	0.291352	0.213653	-0.00591279	0.301744	0.412017	0.381685	-0.115932	0.916927	0.776575	-1.01452	0.799641	-0.0141772	-0.351678	0.364125	-0.115118	0.658214	-0.71244	0.347599	0.243006	0.478695	0.106926	-1.00679	0.995843	0.563535	-1.88967	0.134751	0.861985	0.884087	0.248184	-0.316798	-0.69409	0.385301	0.49811	-0.474296	0.549987	-0.0918481	0.316626	0.885465	-0.0794693	-0.847674	-0.465277	-0.011473	0.426578	-0.351105	0.722991	-0.440857	-0.19283	0.40871	0.271291	0.337174	1.66195	0.980159	-0.125138	-0.616023	-0.00102164	-0.0412412	0.538778	0.111226	0.12132	0.374977	-0.324472	-0.76909	0.0477188	-0.154985	-0.316306	0.848881	-0.769099
PCDHGB2	0.0299819	-1.52314	0.111453	-0.325043	0.292151	-1.91265	1.56985	-0.191909	0.200914	0.398109	-0.91039	0.685087	0.478119	-1.16926	0.0781061	-0.0382291	0.623553	0.623553	0.623553	0.172097	0.265191	-1.31987	1.01728	-0.877933	1.05578	-1.49355	0.992612	-0.152166	1.52797	-0.298914	0.631119	-1.14798	0.340537	0.433569	-0.28703	-0.0630846	-0.290306	0.0597652	0.456392	-1.89036	0.232888	-0.55552	1.92904	0.43891	-0.711413	-0.313844	-1.51224	-1.21848	0.313282	0.944636	0.407882	0.141326	0.733724	1.55622	0.480339	-0.861648	3.31665	-0.169405	0.329878	-0.13299	0.284991	-0.282886	0.233828	-0.23506	0.393347	1.57934	0.908784	-0.255603	-0.441168	-0.4084	-1.9309	0.137004	0.604237	-0.971882	0.837588	0.486992	-0.215169	0.741784	0.173526	-0.993675	0.433715	-0.149033	-0.437634	0.584881	-1.65938	0.62756	1.56221	-0.663814	-0.4056	-0.163178	-0.71269	-0.438169	0.752306	-0.115991	-0.939773	-0.776518	-0.140414	-2.54679	0.712254	-1.35144	-0.140366	-0.520771	-0.641612	-0.234296	-0.319295	-1.48347	-1.14247	-0.297322	-1.87739	-0.393105	0.197905	-0.760158	0.627573	-0.57002	0.199325	0.0440215	-0.704022	-0.111373	-1.00752	0.945454	-0.804981	-1.42079	-0.389068	0.377311	-0.383108	-0.320424	0.041418	0.164464	-1.55995	-0.69409	-0.207126	0.940069	-0.315405	0.221862	-0.179907	-1.15829	-0.764251	0.373239	-0.551606	-4.34055	-0.43778	-0.0131214	-0.0782082	1.08749	0.786383	3.08232	0.235272	-0.0660485	-1.08439	0.559149	0.648716	0.390954	-0.291678	0.587075	0.972772	-0.951337	-0.582445	0.599598	0.300022	-1.00318	-0.0815015	0.689399	-0.0992662	-1.62836	0.555514	0.382225
SLC12A4	0.0299897	-1.52303	0.111461	-0.126111	4.1376	4.67922	3.98926	4.76801	4.28204	4.29009	3.96335	4.39685	4.1955	3.79083	4.21058	4.62568	4.11023	4.11023	4.11023	4.36265	3.88412	4.20088	3.9124	4.11511	3.81872	3.15655	3.60706	4.72334	3.53115	4.02786	3.96872	3.96249	4.36345	4.83044	4.81571	4.22891	4.87968	3.95215	3.84906	4.17605	3.82219	4.50622	3.99845	3.43521	4.26663	3.90699	4.48795	4.68864	4.41196	4.13918	4.00898	4.1531	4.40258	4.46355	4.28763	3.26758	3.67123	4.55316	4.13825	3.77899	4.07216	4.27531	4.55965	4.88488	4.06723	4.13428	3.79924	3.40498	3.94287	4.10465	3.61709	4.50684	3.90817	4.11589	3.87732	4.11651	4.61707	4.5496	3.91531	3.91707	4.41636	4.31953	4.32959	3.65648	4.39226	3.14206	4.35461	4.41189	4.10585	4.3178	3.98681	4.21225	4.13971	4.45181	3.57932	3.10434	4.13657	3.45265	4.13867	4.03935	4.13017	4.25399	3.85914	3.87541	4.22563	4.2908	4.2426	3.79686	4.02155	3.98233	3.84775	3.67407	4.4941	4.35929	3.9163	4.15857	4.09012	4.13132	3.97038	3.52189	4.16841	4.15133	4.1145	4.12678	4.30385	3.68579	3.78305	3.71226	4.47186	4.39478	4.35557	3.94784	3.27608	4.01189	4.00456	4.02011	3.83325	3.86311	5.05918	3.32538	3.94021	3.90094	4.06185	4.06811	3.86061	4.44548	4.12864	3.94478	4.63856	3.99827	4.11342	2.88443	4.02489	4.39258	3.7849	3.99588	4.66714	4.09515	3.92126	4.11534	4.14526	3.98164	4.09258	4.20807	4.05073	4.10827
Z95118.2	0.0300035	-1.52283	0.111493	0.281573	-0.0282582	-2.24098	-1.86814	-0.546222	0.255113	0.890967	-0.734573	0.800231	-0.564143	-0.590195	-0.314619	0.426153	-0.149546	-0.149546	-0.149546	0.481329	0.463719	-0.949977	-0.412175	-0.173495	0.153701	0.0609361	-0.716755	-0.424194	-0.811046	-1.21387	0.188828	0.72853	-0.720017	0.735224	-1.20266	0.262205	0.411399	-0.517488	0.416097	-0.790172	0.888056	-0.0366696	-0.349697	-0.703193	-0.325824	-1.67274	0.589954	-0.462784	-0.216391	-0.352567	-0.274227	-1.53803	0.582491	-1.64734	-0.289232	-2.51787	-2.46158	0.150849	-0.730205	0.133272	0.73815	-0.400563	-1.23484	-0.111122	-1.40705	-0.595874	-1.42676	-1.53549	-0.341175	0.478764	-0.94966	0.137004	-1.00869	-1.37987	-0.491388	-0.845756	-0.534329	-0.760431	-0.919558	-0.248407	-0.125126	-0.278663	-0.16577	-0.713589	0.770702	-1.41701	-1.10727	-0.210985	-1.31423	-1.1552	-0.71269	-1.15815	-0.139556	0.252759	-0.0879919	-2.35765	-1.21542	-1.07224	0.273696	1.4801	-0.222932	1.06483	-0.882598	-1.24114	-1.42783	0.803091	-1.00628	0.658248	0.391759	0.0405946	0.382769	0.178242	-0.96153	-0.401938	-0.477552	-1.0891	0.293252	-0.194036	-0.169037	-1.2977	0.479483	-0.130124	0.901097	0.531993	0.722263	-1.47879	-1.04451	-0.475981	-1.33234	-0.148051	0.0769385	-0.750106	0.187584	1.70092	-0.598327	-0.146109	1.32575	-0.4207	0.649222	-0.323138	-1.27948	-0.404402	0.438674	0.961347	-1.51429	0.0565743	0.947835	-0.0660485	0.143971	1.12791	0.738984	-0.733506	-1.89609	-0.0840376	-0.666194	1.55291	0.111226	-0.894312	-0.0461166	-0.865525	-0.225157	1.34425	-2.3897	0.280087	0.186857	-0.175675
DGKQ	0.030038	-1.52233	0.111601	0.16534	4.33411	3.49058	4.34856	3.61471	4.04879	4.15834	3.89143	4.89043	4.67172	4.26954	3.86691	4.4719	4.17689	4.17689	4.17689	3.46443	4.40847	4.23117	4.10865	4.86054	3.77356	3.96755	4.11128	4.57445	4.47651	3.86354	4.46803	4.05454	5.42012	3.77501	4.12251	3.54472	4.30997	4.96757	4.75263	4.10022	3.93693	4.52216	4.35592	4.34436	4.59175	3.52227	3.8637	3.88748	4.60257	4.27298	5.04367	4.18687	3.32486	5.26338	3.06694	3.82798	3.30705	4.30801	4.53568	4.13824	4.65185	3.27898	4.07773	4.03211	4.47515	4.20304	3.69528	3.1244	4.30496	4.66658	4.45804	4.23642	4.14561	3.81916	4.28197	3.19794	4.42377	3.96616	4.21434	4.55011	4.27984	4.6903	3.61585	3.13515	4.40687	3.63276	4.59147	4.63098	4.50748	3.99917	4.93252	4.77698	4.56042	4.3838	3.7854	3.80661	4.63972	4.53525	4.28886	4.23574	3.34952	3.30211	4.39817	4.55691	4.65073	4.44168	4.19747	4.52522	4.56487	5.08596	4.39657	4.28461	4.76429	4.54049	4.36737	4.5839	4.29761	4.10995	3.91789	4.62448	3.55824	4.46541	3.89908	4.22077	3.80285	3.57242	4.31985	4.44705	4.53454	4.92695	4.24518	4.81589	3.13181	4.65629	3.89568	3.50886	4.18659	3.87296	5.05369	4.01558	4.32914	4.98151	4.88741	4.61721	3.62475	5.25508	3.58541	4.3492	4.89294	4.10659	3.89031	4.57699	4.67493	4.84373	4.00041	4.44637	5.0489	3.9937	3.71313	4.66525	5.29578	5.10848	4.61396	5.01148	4.25054	3.48747
RPL7P49	0.0300852	-1.52165	0.111756	-0.188758	0.300521	0.177069	-0.259559	0.329661	1.11203	-0.356347	0.908165	-0.57189	-0.564143	0.583763	0.440966	0.153835	0.656425	0.656425	0.656425	-0.639594	-0.398683	0.376413	0.197158	-0.603121	0.839083	0.511333	0.377539	-0.351229	1.20498	-0.0505548	0.351794	-0.155518	0.251172	0.171493	-0.157447	0.0253678	-0.290306	0.621773	0.71075	0.670869	0.232888	0.757105	0.716073	1.06829	0.318384	0.373324	0.383379	0.763547	0.470627	0.944636	-0.180444	0.439115	0.457659	0.771569	0.103886	-0.211854	0.309242	0.0922347	0.593095	-0.13299	0.436474	-0.528697	0.233828	0.254148	0.393347	-0.468188	-0.224528	-1.34289	-0.077075	-0.182005	0.312245	0.847831	-0.409676	1.18145	0.115972	0.234084	0.214915	0.177957	0.248201	0.240564	0.533168	0.0797757	1.13282	1.21667	-0.232756	0.361597	0.841228	0.0545035	0.761859	-0.396232	0.834154	0.512766	-0.0760113	0.169027	0.202373	-0.274581	0.895675	-0.898438	0.419797	-0.104419	-0.222932	0.0645082	0.0953031	-0.0636121	-0.0283615	-0.115932	0.654582	-0.297322	-0.478323	0.101712	-0.741312	1.01465	-0.0325879	0.811996	0.199325	-0.326872	0.399973	0.111507	-0.169037	0.378862	0.226627	0.428624	0.0333066	-1.02803	0.134751	0.313686	1.15485	-0.347509	-0.216232	0.664444	-0.857082	0.612768	-0.315405	0.126681	-0.179907	0.316626	0.387318	0.0649898	-0.0326632	-0.465277	0.476042	-0.101448	-0.0782082	-1.80299	-0.281712	-0.286564	0.235272	-1.31599	0.0733582	-0.393313	0.394738	-0.733506	0.263933	-0.00102164	0.634711	-2.97342	-0.739103	0.656611	-0.374126	0.533987	-0.384714	-0.217701	1.07079	-1.11872	0.601256	0.314565
BRIP1	0.0301361	-1.52091	0.111925	-0.202584	2.49233	0.957175	2.58506	1.26335	2.22331	2.57347	2.55484	3.49443	1.58746	2.1367	2.24139	2.12043	2.85237	2.85237	2.85237	2.81804	1.67645	4.08955	2.5786	3.42039	2.32953	1.22818	2.07936	2.76051	2.42523	1.6689	2.84912	2.41107	3.45959	2.078	2.67021	2.05831	1.64286	1.99383	2.60791	2.33056	2.14325	2.33791	2.88816	2.34985	2.4232	2.17142	2.49101	1.76053	3.08696	2.79477	1.21811	2.21502	3.14762	2.86736	1.91307	2.68631	2.11952	3.07102	2.58171	3.01061	2.48022	2.65408	2.65723	2.31192	2.85983	2.37644	2.58918	3.61098	2.56482	2.13815	2.44816	2.23435	1.88535	3.57244	2.32603	2.38754	2.9608	3.61129	1.06104	2.1401	1.9654	2.2443	3.3386	2.69554	2.07654	1.90913	1.43518	2.56707	0.65817	2.87417	2.61269	2.32635	2.43413	1.52159	2.43248	2.12871	2.59805	1.98047	2.52636	2.34756	1.99485	2.5056	2.66906	1.85838	1.87445	2.65935	1.67295	1.88421	2.76726	2.34448	1.989	2.02459	2.30706	2.52377	2.74199	1.9742	2.44868	1.74354	2.17944	2.28525	2.00335	2.05493	2.66627	1.46936	2.35798	2.44422	2.35374	3.141	2.48893	2.10933	2.17342	2.22761	2.4586	2.39546	2.15011	2.57838	2.32879	2.56803	0.96204	3.52656	2.27366	1.86361	1.86428	2.46086	2.61035	1.67191	1.53922	3.2723	2.4417	2.67096	2.18713	1.81541	3.17651	1.92342	1.92885	2.83678	1.71333	3.20343	3.06827	1.84628	1.40432	1.7687	2.89547	1.37002	4.25413	2.10066
NFS1	0.0302054	-1.51992	0.112143	-0.0893711	3.56752	3.55835	3.83889	3.89291	3.7564	3.7564	3.44754	3.92491	3.60187	3.46331	3.51352	3.15777	3.5953	3.5953	3.5953	3.33949	3.44743	4.04249	3.56194	3.10013	3.11278	2.99993	3.48947	3.40124	3.60159	3.66075	3.32192	3.52119	3.74792	3.47083	3.46272	3.51448	3.76127	3.70842	3.68494	3.72554	3.52202	3.6441	3.70048	3.66939	3.50004	3.58716	3.62629	3.71713	3.71441	3.75955	3.64909	3.72222	3.45575	3.81584	3.29127	3.46866	3.98604	3.58836	3.5262	3.14731	3.72013	3.56454	3.74881	3.73871	3.78803	3.58363	3.41892	2.84662	3.72372	3.54831	3.64191	3.55793	3.56266	4.00366	3.58573	3.6504	3.65221	4.1132	3.36382	3.70802	3.77499	3.70811	3.66021	3.60659	3.47406	3.33103	3.60921	3.72872	3.73104	3.45589	3.62486	3.68312	3.63638	3.49429	3.58563	3.53152	3.66984	3.79401	3.73083	3.45441	3.33517	3.21965	3.75059	3.5202	3.53376	3.40352	3.72132	3.52549	2.76726	3.42973	3.12967	3.66531	3.79933	3.67627	3.407	3.65269	3.57336	3.82518	3.3406	3.48207	2.86726	3.6221	3.45393	3.57088	3.38951	3.68579	3.43653	3.06223	3.92383	3.28065	3.65731	3.68936	3.31305	3.09384	3.48761	3.74167	3.43794	3.51876	3.9257	3.12912	3.96721	3.55586	3.16132	3.30656	3.37287	3.25027	3.43306	2.83704	3.60746	3.04222	3.81967	3.60824	3.84943	3.53807	3.43903	3.06896	3.47419	3.34023	3.31664	3.29856	3.28141	3.1737	3.84525	3.76735	3.78443	3.70785
CTPS2	0.0302057	-1.51991	0.112143	-0.135572	2.40462	2.35927	1.99251	1.82552	2.49511	2.30097	2.57167	2.40695	2.23483	3.0993	2.4283	2.07367	2.53644	2.53644	2.53644	1.78365	2.07583	2.57093	2.45704	1.93257	2.27296	2.03595	2.47034	2.49958	2.79347	2.3899	2.04916	1.92615	2.70914	2.30455	2.56147	1.7036	0.978403	2.88398	2.76053	2.06782	2.18671	2.46427	2.23476	2.77882	2.8698	2.65924	2.78173	2.42617	2.57713	2.84475	2.54234	2.55213	2.17559	2.56301	2.37181	1.6692	3.39125	2.46741	2.21038	3.0216	2.71568	2.48187	2.61364	2.39789	2.53803	2.34201	1.82549	2.25672	2.51232	1.7561	2.55656	2.96741	2.23805	3.17787	2.53613	2.54902	2.59291	2.64856	1.54855	2.1401	2.66978	2.5703	2.83402	2.77412	2.28073	2.46245	2.43308	2.00214	2.05837	2.58488	2.60062	2.63495	2.30881	2.30853	2.38981	1.94067	2.52824	1.54158	2.9597	2.13899	2.03093	2.31655	3.02415	2.01901	2.13189	2.57479	2.96494	2.15572	1.52191	2.63028	1.39875	2.86325	2.46364	2.71878	1.91676	2.63682	2.613	1.9111	2.08738	2.55025	1.86224	2.83321	2.1586	2.29296	1.81808	2.63082	2.39911	2.22334	2.54731	2.32118	2.39642	2.59612	1.40457	1.76553	1.82767	2.38744	2.56629	2.3597	2.00559	2.16162	3.11751	2.56907	2.37622	1.6747	1.96925	2.48747	2.16519	1.89656	2.49671	1.81576	2.60227	1.17485	2.31727	2.21145	2.3327	2.24102	1.80129	2.3899	1.8459	2.16826	2.12061	2.07657	2.59969	2.10362	2.82857	1.99656
NDUFA6	0.0302353	-1.51949	0.112232	-0.154454	2.90028	2.54446	2.66385	2.1486	2.92102	3.67608	3.38226	3.01153	1.24988	3.17842	2.93484	2.59897	3.37601	3.37601	3.37601	2.85073	2.19234	3.14872	3.12008	3.45585	2.97771	2.41253	3.00743	3.14796	2.98483	2.75877	2.34846	2.98344	3.20975	1.19713	2.75496	2.73258	2.98644	2.67556	2.99744	2.65723	2.94579	2.69735	2.389	2.90657	2.92772	2.33149	3.19944	2.66601	3.02909	2.69839	2.22003	3.00257	2.83273	2.82873	2.97587	3.43564	2.64667	2.94419	2.82647	2.51545	2.58123	2.98258	2.93028	3.25377	2.77356	2.68193	3.07675	4.73092	2.53881	3.04309	2.97118	2.50735	2.9372	3.28708	3.21988	3.30872	3.04539	3.6491	2.7697	2.67561	2.66978	3.32867	3.38691	2.20127	2.11264	2.54514	3.55423	2.40218	2.65119	3.173	2.6831	3.41058	3.1168	2.45713	3.05915	2.74529	3.38398	2.94885	2.71746	2.49259	2.2761	2.40062	2.97675	2.48573	3.15308	2.25585	2.58833	2.65523	2.78292	2.66107	2.27264	2.89358	2.58019	3.02938	2.66801	3.06519	2.85733	2.48973	2.7229	2.79278	2.29451	2.93863	2.24017	2.84382	2.77343	2.87639	3.82243	2.95419	2.79633	2.40102	2.87551	3.08746	2.29578	2.41574	3.21293	3.04455	2.99287	3.0911	2.71087	3.39903	3.18233	3.11126	2.80477	2.07064	3.47673	2.83772	2.0389	2.94469	2.76661	1.98749	2.62612	2.61406	2.97998	2.48061	2.82525	2.09069	2.03696	3.305	2.66728	2.99842	2.43926	2.19075	3.37521	2.35618	3.65485	2.54637
BEND3	0.0302582	-1.51916	0.112297	-0.170657	1.30146	0.10638	1.51422	0.254803	1.37935	0.890967	1.82031	2.96293	1.99657	1.49384	1.3304	1.18151	1.45834	1.45834	1.45834	0.991727	1.31453	1.71735	1.10819	1.78105	1.3573	0.511333	1.58944	1.98335	1.49873	0.789996	1.73153	1.16187	1.59239	0.984583	1.11602	0.0253678	1.11262	1.50448	1.21221	1.28065	1.46014	0.792577	1.06496	1.72127	1.78867	0.414775	1.32724	0.99531	1.36675	1.03352	1.34969	1.29365	1.38654	1.41735	0.931853	0.746308	0.874919	1.23137	1.33043	2.14531	1.20008	0.986101	1.45452	0.386214	1.16979	1.17222	1.36538	1.67919	1.56397	0.88097	1.17861	1.36176	0.828606	1.38014	1.24263	1.5473	1.72146	1.64747	0.684481	1.40772	1.45862	1.19966	1.98317	1.68446	0.858368	2.05171	0.938112	0.796365	0.603391	1.36762	2.00938	1.10551	1.73101	0.169027	1.2043	1.33748	0.564809	0.0336183	1.61145	0.932718	1.01261	0.881918	1.40381	1.01758	1.11264	1.17544	0.950794	1.54948	0.391759	1.9383	-0.563624	1.31277	0.765264	1.43979	1.49582	0.792559	1.20624	1.55393	0.590236	1.04252	1.56719	1.40193	0.625569	1.26392	0.622364	1.20401	1.11915	1.58288	1.09488	1.31901	1.24756	1.53216	0.787021	1.04246	0.0696199	1.74535	1.48867	1.93994	0.687522	1.20118	1.66338	0.905878	1.11876	0.870674	0.786383	1.06051	0.563517	1.46834	1.8422	1.81576	1.3674	0.630281	0.713143	0.920939	1.16088	1.79903	0.200209	1.12907	0.446229	1.90519	1.01431	1.13198	1.47121	-0.44497	1.06017	0.880314
AC005746.1	0.0302687	-1.51901	0.112316	0.143731	2.07704	3.02831	1.84249	2.77583	1.87089	1.66522	1.9288	1.49058	2.12061	1.62289	1.77415	1.83286	1.83373	1.83373	1.83373	1.9131	1.75433	1.57343	1.77752	2.08271	1.5362	1.80297	1.62064	1.70408	1.7674	2.54893	1.92519	1.87438	1.69761	3.08488	2.24724	2.30795	2.37067	1.84841	1.52798	2.02159	2.37382	2.18614	2.27184	1.57509	1.51408	1.83218	2.32748	1.6483	1.87837	1.92602	2.16749	2.01895	1.88371	1.97936	2.09719	2.3566	2.11952	1.73134	2.21038	0.668738	1.95279	1.73676	1.66847	2.09743	2.25639	2.19543	2.02926	0.701252	2.13221	1.98328	1.44995	1.95058	2.09422	1.38014	1.73027	2.22319	1.94611	1.85587	2.27575	1.60853	2.61408	2.15925	1.60168	1.57698	2.73905	2.8614	2.12546	2.56707	2.36868	2.03218	1.68273	1.83407	1.74867	2.09826	1.97449	2.41817	1.83846	2.4671	2.4146	2.63578	2.89093	2.77076	1.42162	2.14625	1.62928	2.33143	1.30515	1.54948	2.19534	1.77904	2.48958	1.72063	2.33683	1.87578	1.89839	2.16673	2.06661	2.3362	1.74574	1.6877	1.70582	1.85399	2.47733	2.51327	1.92677	1.76931	1.68095	1.92571	1.88787	2.35365	2.25165	1.43161	1.35816	2.35404	2.25458	1.38534	1.71623	1.86297	2.78339	1.74383	1.28831	1.95403	2.30651	1.85107	1.88785	2.02394	2.30345	2.35964	2.18129	1.95474	2.38183	2.34964	1.8964	2.59176	1.90273	2.48154	2.70243	1.57591	2.17439	1.76381	2.41524	2.5022	2.10208	2.75803	1.40779	2.08043
OSBPL2	0.0303023	-1.51852	0.11242	0.150193	7.30656	7.73871	7.24763	7.85356	7.05222	7.41944	6.79034	5.68837	7.40301	7.0433	7.22721	7.89322	6.97883	6.97883	6.97883	7.4907	7.71495	6.62898	6.62752	7.34962	6.54693	7.56065	7.14335	6.235	6.72349	7.77996	7.30656	7.61666	6.46348	7.95418	7.15173	7.45688	8.11465	6.93332	7.02425	7.64339	7.62486	7.36196	7.11976	6.63507	6.47584	7.40997	7.21232	7.34666	6.82771	6.65926	7.47433	7.07354	7.45102	6.74347	7.14312	7.7783	6.79556	7.22867	7.17092	6.23889	7.21056	6.95702	6.95971	7.45724	6.73868	7.24868	7.56585	7.44386	7.32529	7.55934	7.21834	6.87999	7.29325	6.46971	7.15314	7.32192	6.96854	7.02643	7.5126	7.6194	7.35857	7.26172	6.74964	6.59951	8.04618	7.24559	7.181	7.63228	7.31481	7.16558	6.64427	6.69401	6.93543	7.3779	7.25506	7.44396	6.97584	7.45257	7.04182	7.34787	7.51602	7.60651	6.22229	7.46423	7.21641	7.79377	6.71413	7.5313	8.00789	6.7445	7.58603	6.95277	7.08357	6.8579	7.46022	7.02442	6.98939	7.82112	7.34547	6.76367	8.21417	6.88312	7.84738	7.8286	7.58984	7.25861	6.80122	7.57762	7.03961	7.00849	7.02585	6.36686	8.32431	7.64686	7.62212	6.78622	7.28148	7.55482	7.46251	7.65242	6.52925	7.4566	7.32884	7.28835	7.58552	7.19799	7.6474	7.56668	6.89114	7.22985	7.0394	7.63745	7.14024	7.28907	7.10289	7.83795	8.09458	7.05021	7.97749	7.86796	7.68129	7.95233	6.49558	7.7953	6.80516	7.49542
AC087501.4	0.0303262	-1.51818	0.112488	-0.125235	1.44515	1.71942	1.12614	0.400825	0.924079	1.19754	1.90243	1.32097	0.880319	1.44813	1.61738	1.49714	1.87621	1.87621	1.87621	1.10445	0.934317	1.55439	1.6821	0.652402	1.3573	1.40517	1.33113	1.63393	1.43843	1.48438	0.969156	1.47162	1.35567	1.19713	1.35197	1.67654	0.978403	1.5428	1.58361	1.19991	1.41212	1.24075	1.94444	1.90928	1.56971	0.806048	1.5661	1.60886	1.67777	1.67289	1.2854	1.47955	1.47509	1.68288	1.45459	1.88024	1.49841	1.61124	1.24112	1.43227	1.75559	0.673132	1.31632	1.46211	1.28514	1.72005	1.30387	1.48971	1.84438	1.34807	1.38086	1.4383	1.27229	1.96372	1.78325	1.77811	1.72146	1.76694	1.42523	1.52587	1.3537	1.65505	1.63762	1.25703	0.724787	1.54126	1.7695	1.56492	1.66248	1.29115	1.37771	1.66297	1.20016	1.22256	1.10228	1.78667	1.83846	1.95804	1.34496	1.23222	1.21434	1.09878	1.82108	1.12741	1.59548	1.30108	1.80842	1.7167	0.391759	1.15721	1.16653	1.48201	1.60434	1.39484	1.52006	1.13723	1.14618	1.36474	0.693769	1.42509	1.41382	1.59489	1.17446	1.54399	1.27643	1.9117	2.06562	0.668557	1.77023	1.25168	0.855066	1.23081	0.71519	1.2373	1.28596	1.64382	1.54901	1.28776	0.865113	0.764935	2.11365	1.03579	1.49805	1.1272	1.48476	1.42817	1.29588	0.972176	1.1802	1.06793	1.71749	1.44938	1.19994	1.08193	1.47642	0.374967	0.642637	1.74318	0.700527	1.40419	1.1369	0.689399	1.48949	0.700806	1.2153	1.51395
SCAMP2	0.0303337	-1.51808	0.112496	0.0888681	6.65352	7.21539	7.13286	6.82707	6.48888	6.77382	6.1994	5.96317	6.66962	6.73965	6.75115	6.80026	6.57464	6.57464	6.57464	6.43202	6.72952	6.73848	6.52194	6.42226	6.02221	6.37357	6.31899	6.44803	6.5203	6.7355	6.41235	6.60912	6.75178	6.72099	6.5513	6.4543	6.88022	6.49408	6.56962	6.58435	6.55648	6.53431	6.41471	6.35735	6.63424	6.65351	6.54804	6.83655	6.50048	6.838	6.71904	6.46013	6.30133	6.73096	6.55251	6.98063	6.56725	6.59641	6.52709	6.03167	6.87367	6.38128	6.49968	6.72366	6.66738	6.60589	6.48499	6.84475	6.67116	6.84079	6.53857	6.70467	6.69819	6.25244	6.5598	6.51375	6.81051	6.48856	6.42167	6.65948	6.76149	6.67023	6.45457	6.09294	6.88263	6.67164	6.67081	7.07785	6.9216	7.00826	6.69698	6.69097	6.29902	6.68332	6.52071	6.88572	6.38295	7.34159	6.59768	6.61783	6.72969	6.6146	6.65712	6.49697	6.80604	6.84655	6.65115	6.63418	6.62582	6.50747	6.87652	6.52406	6.54289	6.67844	6.88152	6.91019	6.53556	6.7375	6.80379	6.77018	6.72685	6.77055	6.80728	6.9616	6.66587	6.76836	6.41521	6.4688	6.7311	6.4895	6.96256	6.54287	6.8853	6.82212	7.02918	6.63652	6.13773	6.46123	6.99739	6.82394	6.6059	6.91868	6.38036	6.46233	6.76182	6.78725	6.62486	6.42303	6.74688	6.45332	6.44469	6.75622	6.57916	6.80702	6.49742	6.32128	6.71779	6.28744	6.989	6.53145	6.83722	6.76837	6.65697	7.30626	6.25043	6.25143
TRMT10A	0.0303458	-1.5179	0.11252	-0.157669	1.12328	0.740882	0.969512	1.18488	1.37935	0.964945	1.52431	1.68292	1.671	0.0834417	1.59353	0.776898	1.27998	1.27998	1.27998	1.06784	0.900461	1.53509	0.816233	1.14979	0.9871	1.22818	1.31215	0.742538	0.464465	0.345927	0.969156	0.766896	1.25199	0.613577	1.037	1.37371	1.61297	1.29591	1.03729	1.56482	1.43633	1.52008	1.19936	1.13938	0.663345	1.42886	1.20691	1.68669	0.612487	0.944636	0.523876	1.19087	1.31638	0.925916	1.27523	1.9285	0.821964	0.963529	1.11275	0.827429	1.22804	1.39212	0.798463	1.35871	0.977379	0.602972	1.13755	1.35727	1.14836	0.88097	0.700326	0.761087	1.69901	1.76482	1.40921	1.62841	0.883228	1.74383	1.63458	0.493518	0.626205	0.642102	1.27652	1.17515	0.900281	0.565524	0.906534	1.17657	0.65817	1.53171	0.792295	0.779694	1.29934	1.34208	1.10228	1.44437	1.10195	2.06688	1.41633	1.03961	0.778	0.479704	0.918393	1.05513	1.77227	1.23963	0.432878	1.40997	1.09017	1.09845	1.44102	1.24382	0.627573	0.878821	1.54389	1.33731	0.913785	1.2126	0.225845	0.60758	0.554795	0.643439	1.25517	0.108903	0.337383	0.826463	1.65625	0.89323	1.24354	0.0232087	0.517839	1.25456	0.71519	0.689737	1.66025	0.666434	1.14206	0.627081	0.197095	2.23241	0.868706	0.659412	0.60275	0.437307	2.00056	0.130969	0.830747	0.731039	0.560124	0.469258	0.980159	0.206046	1.29971	0.87772	0.536183	0.459196	0.363231	1.16881	-0.147387	1.53428	1.1369	0.126348	0.682987	0.925626	1.43331	1.32056
ATP6V1B2	0.0303609	-1.51768	0.112556	0.1588	9.18707	10.2908	8.85817	9.8171	9.1751	9.13683	8.07998	7.86289	8.86695	9.22811	8.82408	9.22469	9.00448	9.00448	9.00448	9.44464	9.62595	8.60752	8.58589	9.25088	8.22917	9.54849	8.8577	8.04686	8.49287	9.34112	9.1205	9.6041	8.50948	9.39754	9.02106	9.31351	9.77751	8.52405	8.34594	9.49387	9.65545	9.26392	8.61385	8.29138	8.95581	9.11024	9.22412	9.24797	8.75034	8.71286	9.24522	8.66386	9.14676	8.72862	9.5182	9.43947	9.17553	9.08725	8.96586	8.86313	9.05506	8.97866	9.2864	9.45873	8.75704	9.42655	9.10776	9.61805	8.89225	9.6633	8.79747	8.81473	9.5061	7.97642	8.78223	9.06597	8.95513	9.00294	9.15999	9.02038	9.43409	9.1	8.77332	8.34477	9.5714	9.44406	8.61275	9.6215	9.49718	9.20265	8.64005	8.62746	8.70619	9.73495	8.8833	9.04201	8.85585	9.568	8.70454	9.44658	9.42628	9.55212	8.30296	9.1807	9.09097	9.74243	8.86602	9.16078	10.0462	9.09824	10.2742	8.79993	8.8856	8.81274	9.21054	9.11511	9.24774	9.59421	9.85187	8.63512	9.94697	9.10617	9.57765	9.09866	9.2556	8.69557	8.88305	9.26058	8.98396	9.16482	8.89193	8.07308	10.1542	9.46973	9.42217	8.95341	9.26436	9.09316	9.49834	9.56428	8.14157	9.3277	9.36433	9.54931	9.35912	9.01953	9.71401	9.7276	8.82017	8.56343	8.89703	9.50531	9.2488	9.23489	8.80324	9.58396	10.2231	8.81505	9.74689	9.01602	9.538	9.71252	8.01305	9.32346	8.4063	8.90806
AC005515.1	0.0304176	-1.51688	0.112746	-0.351219	0.328859	-0.899936	0.538938	2.0852	0.35776	-0.548841	0.204934	2.18478	1.24988	0.665934	-0.407843	0.65514	0.484021	0.484021	0.484021	0.424559	0.509359	1.66505	0.353986	0.297763	-0.281924	-2.3058	0.893929	0.0766166	1.34296	-4.34055	0.693249	0.72853	0.0182261	-0.300203	-2.29758	1.37371	-0.181543	1.70368	1.38916	-0.684198	0.0567027	0.48089	1.78254	0.321548	-0.395134	1.16302	-0.733186	-0.959418	0.821732	0.0956782	-2.21108	0.247567	0.803783	-2.04619	0.266429	0.0721586	-2.01367	-0.489243	-0.227032	1.39895	-0.379375	1.35629	0.233828	-0.687346	0.794766	1.09162	1.17238	-4.34055	0.66202	-0.677055	0.453526	0.309937	-1.43791	0.132127	0.500492	-0.0727867	-0.365941	-1.22421	-0.271877	0.240564	0.0861294	0.366647	-0.229086	1.99003	0.292912	-0.0593163	-0.487905	-2.15899	-2.1472	-1.66297	1.09741	-1.15815	0.205477	-1.37603	-1.68243	-0.901874	0.00371835	-1.07224	0.324059	-0.767	-0.72621	-0.00591279	0.262752	0.813612	-1.06151	-1.11909	-0.382867	-1.1391	-0.336274	0.602293	-1.81312	0.0761602	1.00656	0.421665	-1.38166	1.00907	1.17652	-1.11479	0.742876	0.60758	-3.01072	-0.411812	-2.03411	-1.54215	0.569694	-0.320424	0.796377	-1.14838	-1.55995	0.857944	-0.106094	-0.205629	-0.856729	-0.203563	-1.61194	0.813943	0.573141	-0.627293	0.687522	-0.622965	0.839771	0.361984	0.523043	0.0807237	-0.208273	-0.87653	1.10737	-1.73219	1.1462	0.469258	-0.722347	-0.733506	0.196505	1.44971	-1.97511	0.190145	-1.34757	0.711456	-0.50243	-2.00489	-0.564139	0.0477188	2.60808	0.0124909	-1.39301	-0.629283
ARHGAP1	0.0304629	-1.51623	0.112894	0.126903	7.07671	7.51564	7.33951	7.75642	6.86122	7.10101	6.37866	6.343	6.92171	7.08123	6.93323	7.27348	6.68181	6.68181	6.68181	7.3582	7.06607	7.16726	6.54721	6.94947	6.10657	7.34764	6.38463	6.44866	6.54554	6.99497	6.80244	7.09952	6.97723	7.15854	7.30891	6.79899	7.13345	6.67751	6.95651	7.22327	7.0975	7.40879	6.57042	6.53811	6.94982	7.07148	7.19463	7.16399	6.90903	7.11755	7.22027	6.62812	6.69498	6.98302	6.97693	7.87229	7.0325	7.082	7.10338	6.35637	7.01429	6.77393	6.70143	6.97859	6.91527	7.16314	7.09629	7.89638	7.16767	7.31622	7.01962	7.02044	7.2381	6.53889	6.59789	6.52968	7.17806	6.93945	6.57822	6.91023	7.36828	7.19918	6.86546	6.4465	7.37077	7.34184	6.58925	7.95912	7.58645	7.33822	7.07576	7.12969	6.86432	7.00719	6.75238	7.82674	6.87869	8.35216	6.74762	6.97848	7.20765	6.97831	6.97354	7.14316	7.32383	7.22854	7.01106	7.09769	6.991	6.70072	7.62723	6.877	7.23843	6.97277	7.195	7.25293	6.64743	7.40377	7.21722	6.88424	7.74874	6.8765	7.23796	7.50523	6.96823	7.20515	6.67856	6.99789	7.0673	6.68718	7.13759	6.71104	7.32227	6.93177	7.50036	6.85385	6.5859	6.53208	7.34985	7.1666	6.88129	7.31982	6.78881	6.65887	7.45385	7.02528	6.83326	6.87359	7.03162	6.83142	6.74414	7.65054	7.19741	7.19702	7.12636	6.75219	7.29213	6.67922	7.47554	7.03304	7.11775	7.15695	6.80576	7.92787	6.58876	6.74464
B3GNT7	0.0304851	-1.51591	0.112955	-0.241066	1.49213	0.244456	3.26205	-0.418203	1.11203	1.79258	1.84821	2.03608	1.24988	0.817443	2.19459	2.59897	1.86219	1.86219	1.86219	0.588577	1.31453	0.820806	1.04823	1.64721	1.85802	1.80297	1.90029	2.64933	1.79171	0.96947	1.63985	-0.229121	1.73105	0.984583	2.1252	0.400929	0.665482	2.08755	2.12358	1.92442	1.57362	0.926339	1.6759	1.89565	1.10105	0.806048	1.38384	0.571763	1.36675	1.65432	1.55451	1.62462	1.47509	1.78325	1.31293	0.448258	1.658	1.67254	1.8962	2.60583	2.14104	0.486853	0.154924	0.755358	2.24218	1.72005	1.56209	0.411764	2.00499	0.410928	1.03611	1.88372	0.879641	1.49172	1.38656	1.5473	1.4326	2.26598	0.513371	1.27903	0.873961	1.98663	1.72373	1.42585	-0.326327	2.02891	2.12546	-0.116955	-0.297397	0.599057	2.13191	1.19958	1.32311	0.732721	1.23677	-0.554399	1.22471	0.116983	0.785972	1.55409	-0.0622711	1.03005	2.16564	0.979028	1.1826	0.622296	0.384135	0.0546206	1.18747	2.51144	0.293296	1.52139	0.578592	1.70214	-0.063311	1.46494	1.31934	0.577978	0.924122	2.24502	1.14803	0.915479	1.08897	0.916054	2.04725	1.6113	1.70523	2.95419	0.741802	2.03119	1.52461	2.48007	1.35816	1.2373	0.954867	1.5627	1.35984	0.717306	-0.0326632	0.321133	1.91991	1.3673	2.10227	1.87459	0.324465	2.06247	1.612	1.56966	1.61248	2.25293	0.279146	1.12355	0.806553	0.787191	1.47642	0.285514	-0.0851178	0.711456	0.916646	2.27633	1.1369	1.43972	1.66064	0.700806	1.6877	1.7627
ZFPM1	0.0305351	-1.5152	0.11312	-0.136013	4.31651	4.21244	5.21128	4.16234	4.21183	4.49438	4.30778	4.2694	4.02341	4.42511	4.5419	4.68651	4.47748	4.47748	4.47748	3.96005	3.96414	4.65423	4.45884	4.51397	4.5743	3.79555	4.3672	5.03541	4.3098	4.15078	4.34763	3.82379	4.83897	4.22612	4.41069	4.28374	3.94643	4.81347	4.99417	4.19353	4.58267	4.00703	4.8383	4.21869	3.97546	4.31264	4.20737	4.05458	4.60822	4.76991	4.52968	4.22639	4.19664	4.82316	4.59359	3.80877	4.72361	4.4836	4.24929	4.25458	4.54753	3.40709	4.08838	3.9668	4.88482	4.73789	4.33332	3.70664	4.33171	4.03313	4.39228	4.39366	3.81947	4.44742	4.36252	4.09764	4.19713	3.80799	4.07256	4.32822	4.27984	4.97082	4.34326	4.00346	4.06842	3.79023	5.37322	4.12488	3.93336	4.50718	4.70327	4.63687	4.2523	3.78187	4.35391	3.82651	5.0499	3.72925	4.21405	4.31591	3.92018	4.2875	4.4598	3.84893	3.88101	3.91678	3.82083	4.11402	4.21282	4.29193	3.24153	4.28461	4.5837	4.35049	4.38066	4.31921	3.99543	3.48338	3.56882	4.37087	3.99674	4.38935	4.70887	4.19205	5.01496	4.22183	3.985	3.99876	4.01458	4.25995	4.31516	5.44456	3.88747	4.36457	4.16955	4.22733	3.91003	4.22019	4.33755	3.29263	4.50531	4.27878	4.09668	4.45503	3.59941	4.5677	3.51125	4.7589	4.37793	4.16502	3.8351	3.45065	3.68081	4.26001	4.03389	3.7836	4.11252	3.77298	3.915	4.74534	4.20954	4.17438	4.69104	4.07363	5.10126	3.99937
MFN1	0.0305439	-1.51508	0.113133	0.0996963	5.36999	5.14149	5.12803	5.60659	5.57338	5.40914	4.96425	4.54729	5.02916	5.32888	5.05774	5.18148	5.25222	5.25222	5.25222	5.4893	5.21869	5.37613	4.88668	4.96971	5.33964	5.49182	5.29592	4.70635	5.41162	5.56641	5.16038	5.55678	5.1411	5.06316	5.27338	5.29308	5.92483	5.14622	5.26763	5.33869	5.0819	5.37318	5.03629	5.17369	5.27319	5.48514	5.36332	5.48973	5.10086	5.01697	5.27441	5.39745	5.6387	5.09785	5.02409	5.76398	5.5939	5.25034	5.22624	4.71341	5.25127	5.26383	5.53106	5.66814	5.16262	5.82958	5.51067	5.38129	5.19905	5.53182	5.23453	5.123	5.30165	5.13977	5.29542	5.30126	5.19013	5.39884	5.60938	5.75017	5.82114	5.05898	5.35506	5.30419	5.48138	5.26358	5.19028	5.44146	5.37099	5.26361	5.44084	5.2075	4.9634	5.93356	5.48479	5.37641	5.28674	5.60222	4.97072	5.5584	5.2091	5.4443	5.09731	5.88486	5.44387	5.59682	5.45941	5.53351	5.91015	5.22465	5.57888	5.40098	5.283	5.18179	5.34883	5.21038	5.09797	5.307	5.49254	5.34557	5.84938	5.2346	5.40992	5.16963	5.26318	5.43715	5.56198	5.34203	5.28537	5.00568	5.00154	5.37044	6.16736	5.52559	5.66291	5.00262	5.52225	5.51409	5.05735	5.78783	5.222	5.24596	5.55659	5.24134	5.41931	4.82744	5.61897	6.11478	4.88265	5.30296	4.88297	5.47419	5.33442	5.05732	5.31534	5.40547	5.62814	5.38008	5.69997	5.80199	5.5009	5.85235	5.16064	4.80065	5.44803	5.73483
AC008906.1	0.0305626	-1.51481	0.113172	0.165032	2.64465	2.18156	2.59849	2.41241	2.4838	2.31519	1.65641	0.644569	2.98762	2.42326	2.66416	1.61068	2.53644	2.53644	2.53644	2.57887	1.93242	1.86375	2.09158	2.18285	2.68431	2.82422	2.70673	2.11793	2.98483	2.23473	2.99192	2.89959	1.66338	2.6928	2.19966	2.98504	2.57051	1.9374	3.12791	2.75467	2.77597	2.4861	2.10376	2.48336	2.57589	2.09698	2.60253	2.99145	2.36629	3.07855	2.75904	2.90042	2.51539	2.7565	2.52422	3.39328	3.88639	2.94419	2.28675	1.95209	2.52599	2.01473	2.42476	2.24391	2.37832	1.39009	3.15721	0.978772	2.57765	2.15898	2.4925	2.69843	2.48874	2.74533	2.5154	2.68163	2.9608	1.93964	2.90279	3.19578	2.45831	1.95813	2.37253	2.76715	2.26478	2.80882	2.89395	3.23529	3.22331	2.34117	2.69451	2.37756	2.17155	3.11251	3.05915	3.3916	2.76919	3.83767	2.11901	2.02219	3.31336	2.70615	2.60035	2.11102	2.56631	2.84617	2.66174	3.20511	3.51261	2.35707	2.87599	2.7764	2.73349	2.6148	3.00497	3.09707	2.33221	2.73286	1.59342	3.18884	2.37983	2.489	3.17155	1.8683	2.76174	2.76821	2.174	1.95091	2.34822	2.57634	2.51219	2.46997	2.24567	3.36802	2.62316	2.47871	2.77016	3.14899	1.60649	2.84279	2.10152	2.83011	2.58688	2.56574	2.6797	3.09166	3.12029	2.30191	2.3401	2.47703	2.60227	2.73863	2.07597	2.64429	1.95452	2.35533	2.45369	2.7325	2.91344	2.96189	1.0769	3.31469	2.43962	2.9365	2.88513	2.48614
ANKEF1	0.0305657	-1.51477	0.113172	-0.216762	1.9369	-0.217125	2.97326	0.400825	2.80772	1.83265	1.91568	2.52326	0.56803	2.41139	2.21036	1.18151	2.19984	2.19984	2.19984	1.36799	1.6563	3.17389	2.44546	1.87386	2.54791	0.726571	2.52906	1.77098	2.51557	1.97938	1.70161	1.49467	2.61676	1.3318	2.28193	1.80703	1.19562	2.66691	2.6692	1.87327	1.97166	1.64177	1.97474	2.47422	1.99237	2.24221	1.26833	1.81353	1.58901	1.95665	1.65969	2.44456	1.69382	2.11394	2.00806	1.998	0.925999	2.08699	1.66396	2.43554	2.39646	1.52716	1.87951	1.79875	2.13862	2.28877	1.39518	-0.343056	2.23298	0.339743	2.04865	2.36755	1.27229	2.17906	2.72853	2.24049	2.50874	1.54421	1.91228	1.10013	1.55643	2.14668	2.72966	2.87482	2.13036	1.75089	1.75183	0.747203	1.15371	2.18087	2.1814	2.86769	1.81721	0.61108	1.91555	1.44437	1.94944	0.53585	2.00014	1.62447	0.497693	2.0477	2.81096	1.70147	1.56087	1.27068	2.26398	1.98597	0.391759	1.97143	-0.741312	2.33198	2.33683	2.24854	1.28573	1.9742	2.06661	1.33557	1.67159	2.38733	1.04732	1.37213	1.50664	1.12496	1.5455	2.05671	2.3383	2.02399	1.72035	2.01097	1.61618	2.70352	0.787021	1.191	0.214821	1.86296	1.88959	2.71762	1.62634	0.827242	3.0433	2.11947	2.18229	1.72733	1.61186	1.64678	1.10737	1.21044	1.50927	2.27962	2.17101	-0.397489	1.39302	0.920939	2.11103	0.819345	1.1241	2.1127	0.757666	1.74243	1.0769	1.71882	2.84665	1.2083	2.02632	1.60172
AL021707.6	0.0306003	-1.51427	0.11328	0.267305	2.43565	3.19939	2.77453	3.05489	1.83575	3.00902	1.43516	1.21427	1.99657	2.06279	2.27177	2.19515	1.76003	1.76003	1.76003	2.03188	2.61396	1.32644	1.74011	1.7323	1.83866	3.68842	2.27831	0.487991	2.32886	2.1127	2.65984	2.49346	1.03712	2.48881	0.482599	3.47576	3.18233	1.83302	1.951	3.05931	2.91166	1.26621	2.84779	1.75184	1.87951	2.50465	1.04083	2.19271	1.65609	1.77953	2.13137	1.92601	1.86744	0.835303	2.74714	2.39146	2.91035	1.33612	2.0087	2.89587	1.98592	2.41378	1.63978	2.5083	1.67181	3.15825	2.43992	2.24177	2.06089	2.98595	2.44816	1.85609	3.21069	1.15457	2.03703	3.25013	0.77928	1.91915	3.03521	2.51345	0.947916	1.48573	0.944807	1.69919	2.47353	4.02731	1.24629	1.59301	1.99594	1.57536	1.43324	1.62956	1.60096	2.89522	1.99361	2.64801	1.33785	2.55941	2.52636	3.04795	3.37079	2.34512	0.918393	2.77167	1.92974	2.68263	1.50074	2.28113	3.73008	2.14116	3.96827	2.06512	1.27602	0.178096	2.66801	1.71136	2.57933	2.48973	2.91725	2.49416	3.7142	1.24636	2.02687	2.62062	2.29448	1.59027	1.68095	2.4524	1.17112	2.40102	2.17342	0.537351	3.08982	3.36802	2.30412	1.59025	3.09759	2.91164	1.86227	3.1167	0.584672	1.39984	3.40313	2.76769	2.07599	2.20704	3.23992	3.96352	1.66144	2.14094	0.823935	3.09882	2.01856	2.68246	2.313	4.12397	3.43806	1.00284	2.01948	3.09435	3.29464	3.7089	1.31592	2.97473	1.06017	2.05992
IQGAP2	0.03063	-1.51385	0.113369	0.168274	7.35474	7.36245	7.56498	7.49549	7.52065	7.49122	6.09412	6.67139	7.28451	7.18285	7.06646	6.94962	7.224	7.224	7.224	7.83434	7.28442	7.23796	6.37713	6.73992	6.44099	7.52756	6.48286	6.44547	6.80487	7.39249	7.38631	7.54361	7.04138	7.42165	7.53124	7.36506	8.07032	7.14549	7.03842	7.49337	6.92432	7.84789	7.16071	6.77697	7.36907	6.94057	7.69789	7.0453	6.77084	7.29432	7.48734	6.75738	7.00718	7.21485	6.62455	7.64924	7.77926	7.49785	7.09172	5.98753	6.90324	6.82643	7.14529	7.54257	6.85469	7.5099	7.39894	8.45909	6.87202	8.17006	6.9443	6.87914	7.91752	6.9072	6.97339	7.30505	7.32912	7.4583	7.03958	7.46988	7.47414	6.90665	7.35206	6.76564	7.09885	6.99361	7.31143	8.06384	8.23827	7.71514	7.09041	7.37907	7.0431	8.19825	7.46873	6.38816	7.29941	8.301	6.63056	7.59646	6.65363	7.5752	7.12288	7.73755	6.99166	7.34481	7.19936	7.07574	8.70241	7.00212	8.90184	7.26773	7.14479	7.2021	7.38594	7.28356	6.84514	7.29621	7.5154	6.52418	7.53116	7.13567	7.61961	6.89009	7.26801	7.16839	6.87399	7.16607	6.92661	7.29063	6.67738	7.03701	8.04417	8.32527	8.04174	7.43243	7.39525	7.10691	6.96023	8.03639	6.9649	6.93125	7.08178	7.75634	8.40347	7.08323	6.66175	7.83054	6.85805	6.87145	6.75094	7.94414	7.60259	7.03619	6.95857	7.35353	7.64946	6.76679	7.93709	7.38826	7.64043	7.69736	6.59604	7.49674	6.85203	7.47909
CENPH	0.0306626	-1.51339	0.11347	-0.208948	0.209908	-1.41995	-1.00436	0.175847	1.1411	-0.356347	0.406014	1.29502	0.38223	-0.688887	0.440966	-0.429096	0.109789	0.109789	0.109789	-0.415754	-1.15753	1.37066	0.53965	0.652402	0.62976	-0.597457	0.223509	0.406176	0.523713	-0.978629	0.498206	-0.155518	0.784549	-0.382196	0.358086	-0.258136	-0.290306	0.389154	0.331966	-1.02879	-0.295269	0.0827615	0.786106	0.476002	-0.135879	-0.18441	0.326758	0.251556	0.313282	0.149696	-0.0923871	0.64753	0.582491	0.402284	0.4125	-0.861648	0.230156	0.36405	0.00767519	0.133272	0.284991	-0.669331	0.233828	0.108764	0.629963	-0.468188	0.636781	0.51485	0.562257	-0.290766	-0.220268	0.0420864	-0.29205	0.384291	0.115972	0.702108	0.705572	1.4038	0.0947727	0.240564	-0.125126	0.322624	0.660325	0.552818	0.354513	-0.387144	0.461278	-0.0286801	-0.944153	0.640743	0.404855	0.512766	-0.139556	-0.612609	-0.801495	-0.361959	-0.140414	-0.0548606	0.372722	-1.02983	-0.222932	-0.328007	0.33971	-0.427917	0.381685	-0.286251	-0.300877	-0.146098	-1.24906	0.270912	-2.2781	0.0222761	-0.0325879	0.465807	0.898999	-0.0229185	0.679633	-0.962104	-1.17986	0.60758	-1.52192	0.692492	-0.657999	-0.649759	-0.607329	0.505583	0.702986	0.402324	0.526489	0.101773	-0.433265	0.457772	-0.652877	-0.809527	-0.00885634	0.103732	0.0119141	0.0649898	-1.7249	1.29235	0.810243	-0.52139	-0.208214	-0.285728	0.749995	-0.286564	-0.0716109	0.593451	0.337174	-1.01633	0.0862875	-0.733506	0.976979	-2.20427	-0.0412412	-0.0218816	-0.441144	0.037943	-0.0461166	0.319768	-0.225157	-0.123697	0.745188	-2.42347	0.459435	0.382225
MFSD6	0.0306722	-1.51326	0.113485	-0.141989	5.02973	4.55864	5.52624	4.76464	5.0077	4.76675	5.13958	5.39516	4.36185	5.39362	5.12792	4.57622	5.57914	5.57914	5.57914	4.95275	4.58137	5.51434	5.13569	4.77689	5.36523	4.48358	5.12834	5.14508	5.58158	5.10463	4.17331	4.66753	5.57775	4.66424	5.27768	4.96156	4.32848	5.40085	5.48773	4.21081	4.82426	5.15546	5.38272	5.21541	5.59809	5.1727	5.16564	5.29382	5.16752	5.12542	4.81515	5.04644	4.95597	5.60936	5.17757	4.38989	4.76978	5.06655	4.9421	4.6333	5.2063	4.8069	5.09688	4.88488	5.56627	5.13225	5.07041	5.62545	4.94551	4.74099	5.03725	5.38231	4.83322	5.27693	5.04365	4.89162	5.07045	5.42995	4.44613	4.69271	5.17783	5.10357	5.45033	5.4625	4.84004	4.41804	5.58252	4.8679	5.04847	5.62855	5.16555	5.47421	5.04248	4.9043	5.40669	4.88931	5.65749	3.74898	4.86625	5.03718	5.03349	4.96052	5.76765	4.66711	5.01267	4.77518	4.7454	4.82437	4.63554	4.79124	3.2886	5.23176	5.38801	5.14494	4.43584	5.16599	4.67236	4.4668	5.39798	5.26405	4.24999	5.20532	4.54197	4.38711	4.95205	5.18529	5.19055	4.79901	5.16933	5.25595	4.53834	5.77926	4.09981	4.50365	4.61119	5.17855	4.74306	5.14904	4.89499	4.6624	5.61038	4.75186	5.26964	4.96824	5.24724	5.24464	4.23615	4.72361	4.96297	4.76528	5.25978	4.03344	4.56561	5.15105	4.97486	3.90119	4.60739	4.6873	4.54579	4.65955	4.74584	4.47031	5.65565	3.85194	5.1092	4.69186
RN7SL124P	0.0306975	-1.5129	0.113558	0.358618	-0.815029	-1.41995	-1.86814	-0.191909	-1.48448	-0.771032	-1.11065	-1.65963	-0.769094	-1.6763	-4.34055	-2.81799	-0.87181	-0.87181	-0.87181	-1.91688	0.154643	-0.569748	-2.86644	-0.780396	-1.04618	0.511333	-0.972001	-3.50603	-0.811046	-1.84472	0.099877	-1.29831	-2.72963	-1.8693	-3.50848	0.187498	-0.290306	-1.34715	-2.31811	-0.246852	-1.865	-2.19999	-0.276478	-1.59168	-1.00448	-1.85778	-4.34055	-1.08314	-2.78774	-1.41309	-1.38614	-2.90354	-1.39461	-2.9832	-0.289232	-2.51787	-1.67238	-2.14452	-0.314596	0.133272	-1.2896	-0.825169	-1.73835	0.0568543	-0.710351	-0.468188	-0.907066	-2.75737	-0.790963	0.185883	-1.52521	-1.60196	-0.29205	-2.20552	-0.987157	-0.355166	-2.49343	-2.24027	-1.09309	-1.85842	-1.78414	-1.07216	-2.30424	-1.16824	0.0162644	-0.812069	-2.52448	-1.32746	-1.81326	-2.85549	-1.49304	-0.941801	-1.00284	-0.944401	-1.26383	-0.661188	-1.21542	-2.54679	-1.19802	0.402346	-0.403753	-0.421172	-2.75667	-1.24114	-1.57401	-1.70722	-1.86989	-0.297322	0.546499	-0.891781	-0.2629	-0.962588	-1.70265	-3.45838	-1.06092	-2.0811	-0.597496	-0.824041	-0.0809399	-0.886816	0.554795	-1.64619	-0.517276	-1.02803	-0.607329	-2.85969	-1.21632	-0.347509	-1.83032	-0.0598812	-0.561185	-2.28539	0.639596	0.621553	-1.38564	-1.85111	-0.0764947	-0.520302	-3.44926	0.631616	-1.90558	-0.788361	-0.891352	0.305053	-1.92056	-1.39756	0.488189	-0.614212	-1.67459	-0.393313	-2.3133	-2.96322	-1.40229	-1.8737	-1.48663	1.20812	-0.914867	-0.739169	-0.256307	-1.00318	-0.76909	0.339391	-2.3897	-3.08457	-2.06651	-0.501827
CYB5R4	0.0307161	-1.51263	0.113607	0.169039	7.61711	8.00412	7.07096	7.81255	7.53817	7.30438	6.77861	5.74935	7.30017	7.29322	7.217	7.3886	7.42457	7.42457	7.42457	7.96449	7.79689	6.8588	7.24475	7.42089	7.1877	8.50082	7.51057	6.51725	7.04117	8.03431	7.60964	8.03979	6.52593	7.51414	7.40972	8.23088	8.29811	6.96366	6.92947	7.97444	7.95787	7.61015	7.49132	6.87265	7.22168	7.62225	7.59188	7.4749	7.05805	6.94498	7.40274	7.40732	7.9025	6.84566	7.74461	8.29447	8.0442	7.19033	7.34309	7.13912	7.32016	7.59151	7.62765	7.6733	6.91638	7.42814	7.75942	8.23586	7.26211	8.06052	7.42799	6.81375	8.14085	6.64891	7.42174	7.93474	7.1401	7.40219	8.04456	7.6732	7.54026	7.45762	7.27821	7.03844	7.88754	7.9534	7.22766	7.78357	7.84367	7.33426	6.70264	7.07061	7.02962	7.82053	7.67307	7.9664	7.30202	8.26918	7.26729	7.74042	7.94324	7.82193	6.49203	8.01626	7.48508	7.87179	7.35527	7.81326	8.42753	7.23136	8.78284	7.30346	7.22854	6.96798	7.92583	7.2909	7.17413	8.07387	8.08989	7.07702	8.4745	7.12678	7.77823	7.59408	7.58363	7.31456	7.53017	7.62047	7.35875	7.18633	7.14593	6.43986	8.67073	8.16647	7.89624	6.93734	7.95172	7.8039	7.59466	8.51169	6.46023	7.46191	7.96617	7.55131	8.08003	7.17509	8.25052	7.98869	6.97524	7.1206	7.29232	8.34285	7.71979	7.48043	7.45129	8.17721	8.48634	7.60882	8.04647	7.76902	7.78395	8.38023	6.57425	7.37992	6.89972	7.84104
ABHD4	0.0307305	-1.51243	0.113639	-0.162321	6.29104	6.60044	6.82527	6.76099	6.23867	6.26099	5.62906	5.39973	6.61925	6.25437	6.36215	7.1399	5.79103	5.79103	5.79103	6.80299	6.81379	5.30528	6.34711	6.84348	6.0136	6.57671	6.53802	6.37195	5.33306	6.32447	6.21471	6.83922	5.7045	7.16983	6.13849	6.22956	7.06127	5.62393	5.93363	6.71841	6.79104	6.43539	5.74003	5.46412	5.5551	6.37506	6.58925	6.47461	6.17988	5.96875	6.89766	6.26839	6.79995	5.85303	7.57801	6.41513	5.99617	6.58383	6.20477	5.65498	5.92374	6.0551	6.21367	6.38253	5.40506	6.7425	6.60698	7.11313	6.16339	6.8049	6.52929	5.54368	6.4219	5.90175	6.13804	6.13903	6.2911	5.84004	6.73737	6.37363	6.45565	6.82666	5.87973	5.00421	6.83277	6.24049	6.14009	6.40839	6.59386	6.85842	5.39613	5.61424	5.56016	6.20194	6.22753	5.93354	5.69779	6.18609	5.8629	5.97456	5.98951	6.40498	5.15568	5.98674	5.77069	6.7095	5.12497	6.21939	7.06168	6.22541	6.57695	5.72046	6.08793	5.72071	6.69121	5.89727	5.99208	6.27954	5.80587	5.5913	6.75207	6.19268	6.61137	6.64618	6.37782	6.13344	5.56861	6.59608	5.73961	5.73715	6.02291	5.25159	6.43387	6.97425	6.58582	6.18662	6.29686	5.99412	6.74387	5.678	5.18939	6.17859	5.66733	6.82956	6.48018	5.9623	6.22028	6.93124	6.03797	6.31663	5.97873	6.46697	5.82912	6.03551	6.24075	6.45294	6.55441	5.7739	6.92574	6.25872	6.21884	6.39135	5.27178	6.11962	6.65465	6.12506
FSCN1	0.0307375	-1.51233	0.113645	-0.189102	2.20809	2.21554	1.19851	1.63205	2.09546	2.00035	1.90243	2.82469	2.43926	1.90255	1.61738	2.70505	2.33796	2.33796	2.33796	2.41368	2.65515	2.07891	2.50243	2.63579	1.56004	2.5507	1.54135	2.70171	1.69192	1.95117	2.88949	2.3365	2.29773	2.31759	2.19966	1.75624	0.777501	1.9374	1.58361	1.95754	1.67883	3.00768	1.47853	1.54049	1.93704	2.09698	2.1914	2.23217	2.00385	3.00719	2.75904	1.89365	2.09405	2.67175	1.88831	1.80467	1.06921	2.32194	2.67559	3.72623	1.69677	2.69768	2.56868	2.17253	2.90562	2.62579	2.20777	3.21903	1.75682	2.09557	1.65892	2.06364	2.65908	1.93242	1.78325	1.95624	2.63323	2.55869	1.32529	2.66277	2.86375	2.99875	1.92619	1.39001	2.0947	1.83218	1.8547	2.37006	2.13761	1.81269	2.09795	2.20683	2.32066	2.43937	1.81162	1.84637	2.62058	2.26263	1.04811	2.09008	0.976059	1.78116	2.41717	1.49838	2.8647	2.79369	2.89707	1.77472	1.32213	3.14763	2.73018	1.93993	3.51037	2.21013	1.67917	2.66898	2.20552	1.42137	1.76963	2.49416	1.53035	2.74295	2.47733	2.54995	1.57252	1.82436	1.94844	2.18136	2.77205	2.18346	2.63402	1.67976	1.73025	1.63327	1.91529	2.64558	0.78868	-0.24002	2.06499	2.11243	1.56073	2.13888	1.22333	1.34493	2.40335	1.94366	0.890479	1.59391	2.23079	1.48977	2.26515	1.64397	1.09276	2.08415	1.77893	1.76633	1.85709	2.90712	2.17439	1.2612	2.17885	2.09624	2.0414	2.55432	1.74995	1.45232
CD86	0.0307875	-1.51163	0.113772	0.23449	4.70692	5.29638	4.57952	3.43142	3.8117	4.85937	4.71815	5.3921	3.82798	5.44834	4.23005	3.03296	5.61407	5.61407	5.61407	4.65565	4.7713	4.98095	4.10498	3.82862	3.92351	4.2192	3.78282	4.43444	4.89075	3.78581	3.96872	3.95421	5.30919	3.03046	5.05846	3.61054	1.5194	4.26745	3.9264	3.87605	4.54699	5.10697	3.75825	4.01955	6.17996	3.68781	5.44706	4.66239	4.98606	5.49891	3.96861	3.86258	3.62495	5.21479	4.18971	3.12988	3.50481	3.95197	4.9817	4.39216	4.57772	4.60033	4.485	4.67708	4.49325	4.96132	3.3445	5.50853	4.24991	4.12067	3.37213	4.91274	5.03241	4.7396	4.09902	4.4901	4.49932	4.58905	2.65086	4.09963	5.27442	4.54461	4.52693	4.42921	4.19168	5.00774	4.34286	4.26245	5.12338	4.49303	5.32084	5.29534	4.96529	5.29836	5.16874	3.42461	5.64105	3.32698	4.95282	4.88542	3.97214	4.0608	5.61154	4.78353	5.41146	5.03914	5.89848	5.08928	3.74614	5.48622	4.80132	4.85397	4.35922	5.48233	3.99622	4.85485	5.0269	5.02351	6.05101	4.44672	4.37992	5.65536	3.93014	4.74045	3.72672	4.89933	5.57522	4.23256	5.19695	4.90521	4.19656	4.76721	4.32764	3.894	4.81856	5.258	5.56671	4.25449	3.90553	4.86904	4.82246	5.29868	4.86738	4.24548	4.74715	5.04747	4.76506	3.55773	5.3817	2.80561	4.30661	3.45065	4.78805	5.36764	4.8843	2.41982	4.36432	5.11358	4.52948	4.15228	5.59747	4.36885	4.84632	3.4248	4.61905	4.01544
CACNA1C-AS1	0.0307878	-1.51162	0.113772	-0.252352	0.919437	0.177069	-0.359931	0.468644	0.855565	0.890967	1.82031	2.09741	0.880319	1.04944	1.27148	0.212567	1.34191	1.34191	1.34191	0.365464	0.967398	1.43454	1.32586	0.993094	1.58349	-0.0488636	1.62064	1.86585	1.27562	0.161263	1.11247	0.519716	1.61644	0.48072	1.14143	1.30469	-0.290306	1.73712	2.03322	0.545773	0.816079	0.295516	1.49953	2.06345	0.884184	0.981821	0.0750347	0.99531	0.860171	1.03352	1.07332	1.75643	0.660088	1.11753	1.52052	-2.0757	-1.16513	0.459892	0.815618	0.212123	1.43413	-0.0729238	0.512283	0.755358	1.28514	0.659989	0.94952	-3.34189	0.709429	0.264863	1.35708	1.4383	0.775699	2.11079	1.02524	0.0887926	0.502925	0.107266	0.572691	0.851285	0.713604	1.12472	-0.0469115	1.44345	-0.326327	-0.269395	1.1143	-0.116955	0.425343	0.31996	1.06261	1.74327	0.948415	0.61108	0.95396	0.337927	0.468708	-0.475669	0.785972	0.402346	-1.99295	1.06483	1.61978	0.769115	0.496008	-0.586632	1.10914	0.230794	-0.6359	1.00556	-0.563624	1.39987	1.39396	1.41749	-1.2124	0.940445	1.14618	-0.37509	0.419515	0.729211	-1.00679	0.0311156	0.797112	1.17278	1.24318	1.31069	1.0064	0.402324	1.24354	0.664444	0.951975	2.03542	-1.0942	-0.474961	-1.01789	0.61371	0.931526	1.84306	0.24924	-1.86591	2.12569	0.763103	0.946157	1.08749	-0.138392	0.941525	0.324596	0.640786	0.659883	0.871378	1.05235	-0.733506	0.851084	1.19188	1.04621	0.285514	0.438317	0.599598	0.0485092	-0.324472	0.16892	0.636649	1.95192	0.0124909	1.15523	1.05633
FMO4	0.0307979	-1.51148	0.113772	0.173747	1.60811	1.07292	1.48558	1.30105	1.3297	1.87164	1.41664	1.905	1.13689	2.22066	1.5195	0.737443	1.63366	1.63366	1.63366	1.14014	1.94907	1.83247	1.27444	1.09942	2.10487	0.971208	0.182287	1.59753	2.18945	1.5979	0.969156	0.977857	1.98312	1.01693	1.37357	0.643813	-0.0804082	1.80176	2.20861	1.45313	2.17237	1.29123	1.83305	1.85399	1.58778	1.32398	1.63768	0.900503	1.76139	2.14129	0.731153	1.29365	1.26763	1.83093	0.341312	0.574957	2.43376	1.11842	1.66396	1.64616	1.50441	1.42708	1.61051	0.81907	1.56172	1.87257	0.36291	0.826776	1.75682	0.930262	1.38086	1.92421	0.775699	1.72883	1.49641	1.46136	1.45526	1.34357	1.60647	1.37661	1.45862	1.15014	1.78911	2.09395	0.900281	2.2619	1.9035	0.346238	1.52186	1.34258	1.77159	2.43671	1.62028	1.41658	1.74547	1.16066	2.08527	-0.0548606	1.72825	1.31967	1.24538	1.06483	2.2478	1.85838	1.22742	1.54919	2.12257	2.21281	0.813629	1.81598	1.44102	1.77051	1.93136	2.1971	1.03975	1.84876	2.08272	1.33557	1.83903	2.25856	1.53035	1.93775	1.63283	1.5799	1.7487	2.02572	2.38415	1.17575	1.72035	1.76762	1.78352	2.1411	0.475373	-0.0848814	1.11146	1.53461	1.95795	1.45444	1.08191	1.41914	1.89199	1.88675	1.76383	1.27594	1.29575	2.04333	2.32526	0.972176	1.86328	2.0815	1.3674	0.70198	1.23397	1.74252	1.86263	0.374967	1.03013	1.48439	0.812629	1.90519	1.71102	2.31345	2.19415	1.40777	1.77012	1.45232
NME8	0.0308018	-1.51142	0.113772	0.252047	4.06561	3.2819	3.10147	4.21758	3.65422	3.53141	3.08097	2.35767	3.99127	3.10668	3.33801	3.83191	3.66562	3.66562	3.66562	4.18606	3.8446	3.18631	2.90026	3.46583	2.94187	4.66406	3.62255	2.67576	3.53835	4.75495	3.75231	4.51527	3.57149	4.07301	3.31423	4.18638	3.92834	3.56682	3.77532	4.26803	3.2143	3.3607	3.51185	3.08523	3.42159	4.13802	4.32043	3.01427	3.73006	4.236	4.12832	3.36906	3.96401	3.40773	4.10091	5.0301	5.68383	4.39848	3.19476	3.18689	3.78744	3.17997	4.25371	4.57005	3.38445	4.79945	4.57052	5.35027	3.52606	4.84104	3.30534	3.00564	4.47505	2.82419	3.49335	4.36945	3.5187	3.46347	4.64233	4.44905	4.20641	4.05272	2.75442	2.09395	4.79075	3.65527	4.02401	5.08871	5.21073	4.01114	3.03682	3.10499	3.81879	4.31242	3.65334	5.08991	3.27454	5.68651	3.67371	4.27274	4.36028	2.99467	2.66906	4.63026	2.99356	4.20498	3.11437	3.96414	5.1183	3.43567	6.22589	3.88878	3.53625	2.4706	5.39542	2.80064	3.28391	4.26498	4.17209	3.62475	4.40558	3.28092	4.81585	4.81014	3.76236	3.52889	2.81077	4.21186	4.36229	3.81734	3.92538	2.5868	5.40219	4.04481	4.70637	3.25714	4.05233	3.14899	3.93766	4.3905	2.30575	2.83011	4.75847	3.18011	4.16351	3.79319	4.01917	4.43561	3.80015	3.44727	3.1549	5.69233	4.51115	4.30557	4.17973	5.07598	3.96161	3.77298	3.96438	3.77456	3.84607	3.72162	2.94268	4.68627	3.28614	4.09321
SSRP1	0.0308036	-1.5114	0.113772	-0.158011	4.44035	4.37538	5.14872	4.09955	5.11051	4.466	4.72944	4.89907	3.76284	4.80422	4.4976	4.49869	4.75296	4.75296	4.75296	4.18179	3.98852	5.68491	4.35438	4.55893	3.9281	3.41619	4.19137	4.25619	4.39952	3.98677	3.98744	4.24665	5.06775	3.60456	4.76961	4.00249	3.32742	4.78378	4.49416	4.11497	4.14953	4.53792	4.5621	4.57767	4.72837	4.44608	4.44869	4.46118	4.48142	4.88784	4.27625	4.70794	4.41941	4.78937	4.26377	3.94405	3.93084	4.90567	4.03576	4.36654	5.09493	3.85509	4.68078	4.64008	4.79765	4.3916	4.63438	4.39149	4.662	3.75395	4.4664	4.94753	4.19177	4.65344	4.48753	4.32958	5.06677	5.1838	3.67255	4.38795	4.64755	4.48843	5.0312	4.68172	4.35506	4.07818	4.33398	4.00452	4.22404	5.1014	5.13657	4.9099	4.53266	4.25266	4.11286	4.59665	4.73575	3.60481	4.74673	4.15086	4.32801	4.08218	5.27069	4.211	4.64455	4.15176	4.38566	4.17275	2.97232	4.44127	3.16793	4.64701	4.4265	4.84623	4.7288	4.63636	4.28025	4.20978	4.73313	4.74234	3.78629	4.47245	4.23878	3.60614	3.90736	4.59076	4.58164	3.82561	4.8333	4.49643	4.55	5.48149	3.15914	3.58048	3.73641	4.64689	3.95533	4.40122	4.23461	3.87517	5.13981	4.49752	4.02616	3.91771	4.63688	4.50963	3.74763	3.78542	4.42831	3.85477	4.61148	3.03084	4.28639	4.06187	4.1578	3.30349	4.1409	4.46594	3.60051	4.59244	4.2976	3.72162	5.0433	3.76007	4.46366	4.09825
FAM217B	0.030805	-1.51138	0.113772	0.208271	5.85925	5.27841	5.17362	5.75656	5.47119	5.37563	5.33215	4.7423	6.5058	5.65612	5.71359	6.11561	5.61825	5.61825	5.61825	5.94531	6.02596	5.52171	5.47298	5.39466	5.38705	7.05016	5.50157	4.8793	5.28035	6.66994	5.73732	6.10473	5.36794	5.10326	5.31025	5.34342	6.54545	5.33958	5.4743	6.22332	5.14385	5.4831	5.19596	5.17932	4.87357	6.52573	5.58169	5.75657	4.81315	5.33955	5.71057	5.47877	5.77466	5.28209	5.14136	7.67334	6.0374	5.43266	5.63692	4.54086	5.44985	6.0467	5.42996	5.79238	5.05904	5.21306	6.27766	7.32211	5.51976	5.92129	5.80849	5.10551	5.61005	5.40788	5.83342	5.4444	5.72459	5.33646	6.10247	5.98876	5.42767	5.58212	5.2803	5.30057	6.19298	5.80494	5.5252	6.52144	6.5556	5.8842	5.00532	5.45646	5.60326	5.61153	5.76909	7.65202	5.85574	7.50041	5.27109	5.28001	6.44967	5.31666	5.43316	6.2431	5.86324	6.15709	5.41005	6.53484	5.70977	5.22465	6.56506	5.38506	5.3951	5.37502	6.63198	6.01353	4.90534	6.58859	5.25508	5.60857	5.9866	5.72185	6.04202	6.88919	5.65002	6.02009	5.7297	6.07209	5.75673	4.57082	5.86544	5.25159	6.4042	5.55788	7.04384	5.35354	5.24971	5.64486	5.58058	6.57093	5.40597	5.8945	5.46625	4.9655	6.57423	5.13142	5.78947	5.1813	5.29515	5.30945	5.41844	7.47874	5.61986	5.28528	6.2863	4.95428	5.63415	5.84615	6.1069	6.21477	6.09387	5.31142	5.10983	6.78893	5.47899	5.81506
RPS27P16	0.0308127	-1.51127	0.113779	0.242132	0.0930139	-0.518506	0.296705	-0.418203	-0.792379	-0.449386	-0.134015	-2.85295	0.478119	0.0834417	-0.730228	-0.0382291	-0.207517	-0.207517	-0.207517	0.588577	0.463719	-0.202818	-1.67734	-0.877933	0.487841	0.162967	-1.1713	0.487991	-0.811046	-0.169397	-1.12567	-0.38865	-0.781556	0.695804	0.560012	-0.906307	0.265333	0.11168	0.331966	-0.246852	-0.295269	0.988839	-0.508323	-0.338747	-0.802644	-0.313844	0.727531	0.0305957	0.313282	-0.143223	-0.86459	0.68583	0.222117	-0.504806	-1.00599	-1.23419	-1.16513	0.0311375	0.544154	-1.75726	0.284991	-1.19875	0.447544	-0.17176	0.110161	0.203478	-0.318133	-2.34255	-0.664704	0.264863	-0.729968	0.350115	-0.183295	-0.654203	-0.669803	0.0887926	-0.215169	0.177957	-0.380208	0.605099	0.381293	0.409366	0.349617	-0.308279	1.01917	-1.41701	0.545696	0.346238	-0.649891	0.0374113	0.404855	-0.302997	0.255737	1.09225	0.202373	-1.03917	-1.21542	-0.898438	-1.19802	1.34768	-0.610529	0.716816	-0.199127	0.226997	0.257517	1.5743	-0.0128285	-0.00923229	1.27863	-1.66014	0.0957576	0.273576	0.364125	-0.115118	-0.576861	-0.952324	-0.318281	0.304518	-0.169037	-0.886816	0.939042	-0.311679	0.498714	-0.102526	0.337383	0.549818	-0.401697	-0.229549	-0.316798	0.247124	-1.03142	-0.952673	-0.17229	1.32567	-0.725089	-0.240027	0.573141	0.480192	0.609876	-1.0019	-0.011473	-1.54118	0.438674	0.372695	-0.281712	0.718422	0.947835	0.330231	-0.0791661	-0.0902128	-0.0582819	-1.17233	-0.291678	0.222715	-1.12236	0.459196	0.284021	0.037943	0.865575	-0.154428	-1.65257	1.05367	-0.273326	-0.918586	0.886314	-0.384724
AC020904.2	0.0308214	-1.51115	0.113791	-0.260425	-0.664473	-1.05335	-0.259559	0.0923187	-0.906741	-0.771032	-0.577873	0.323755	-0.769094	-1.03337	-0.144504	-0.9669	-1.4386	-1.4386	-1.4386	-1.22963	-0.0288923	-0.747372	-0.591347	-0.780396	-0.561641	-0.774792	-0.972001	-0.215517	-0.319495	-0.978629	0.099877	-1.29831	-1.30658	0.112839	-0.76484	-1.77866	0.777501	-1.09096	-0.531498	-1.02879	-0.217669	-1.37363	-3.47051	-0.0480481	-0.900036	-0.383194	-0.858901	0.199407	-1.79589	0.47997	-0.725612	-0.553226	-0.123115	-1.07875	-0.831329	-2.0757	-0.965731	-1.47884	-2.73708	-0.459773	0.387726	-1.42946	0.154924	0.386214	-1.40705	-1.26282	-0.525804	-1.53549	-0.664704	-1.20618	-1.9309	-1.76405	-2.4961	-1.54628	-0.76803	-1.17222	-1.06863	0.309727	-0.764677	0.30808	-1.56257	-1.47651	-1.49178	-0.878675	-1.06823	-1.18602	-0.487905	-1.32746	-1.31423	-0.483107	-1.98111	-0.369001	-0.0151483	-1.37603	-0.801495	-0.776518	-1.57637	-1.77146	-0.138792	-1.18169	-1.99295	-1.74443	-1.17207	-1.43575	-0.526955	-0.479404	-1.86989	-0.379326	-0.812824	-0.671245	-0.943999	-0.760158	-1.47877	-0.865759	-0.576861	-2.0811	0.236778	-0.824041	-1.37561	-1.2977	-1.52192	0.105445	-0.271329	-1.88967	-0.383108	-1.02502	-0.752259	-0.948719	-0.808421	-2.18455	-1.22975	-2.58912	-2.9087	0.31115	-0.725089	-0.692201	-2.56298	-0.868494	-1.7249	-1.23669	-1.90558	-0.788361	-2.23373	-0.185027	-1.51429	-0.19283	-0.619634	-1.50913	-0.343243	-0.572659	-0.84815	-1.45469	-1.0351	-0.717517	-1.23387	-0.0218816	-1.34757	-0.599101	0.220958	-2.74414	-1.65257	-0.426358	-1.31108	-1.62836	-1.8055	-0.501827
AC005726.4	0.0308465	-1.51079	0.113863	-0.265904	-0.00736173	-1.22503	-0.359931	1.44268	-0.105608	0.287128	0.247454	0.217269	2.02859	-0.178113	0.0781061	0.0286741	-0.0938156	-0.0938156	-0.0938156	-1.05801	0.367867	-0.202818	-0.498981	-1.21771	-0.199563	-1.49355	0.612913	-0.582224	0.338127	0.256548	-0.750014	-0.475558	-0.98369	1.6938	-1.33657	-1.08001	1.70084	-0.978129	0.807382	-0.173303	-1.865	-1.37363	0.396011	0.101857	-2.32876	0.241307	-0.858901	0.689864	-0.799986	-0.89277	0.824598	0.483276	0.457659	-0.0953095	0.480339	-0.320475	-0.634403	-0.489243	0.686261	0.0498613	0.436474	0.110328	0.154924	0.427679	-0.710351	-0.468188	-0.0537772	-2.02076	0.455078	-0.677055	0.453526	-0.287097	-0.183295	0.132127	-0.0595201	-0.463073	-0.725	-0.899093	0.629668	0.757789	-0.565046	-0.95916	-1.08802	1.0429	0.724787	-0.0593163	-0.574372	-0.95781	-0.789533	-1.30543	-1.12901	0.0899085	-0.139556	-1.65248	0.0644835	-0.192194	-0.926948	-0.603304	-1.70353	-0.352223	-0.403753	-0.520771	-0.641612	-0.651611	0.023394	0.715524	0.0510163	0.174427	0.391759	-0.671245	-0.0141772	-0.152618	-0.374496	-0.0515133	-0.683514	0.712513	-0.944041	-0.281725	-2.63156	-1.01121	-1.24148	-0.519416	-0.389068	0.377311	0.337383	0.459948	-1.04451	0.164464	-0.541769	-1.58325	-1.45977	-0.847837	-2.20441	-0.632567	-0.0918481	-1.35443	-0.170677	0.627081	-0.742089	0.699815	-0.239489	0.426578	-1.12821	-0.63843	-0.718282	-0.0218658	-0.0716109	-0.855609	-0.161935	0.270698	-0.60664	-0.733506	-1.0351	0.222715	0.148582	-1.81982	-1.34757	-0.0505497	-0.50243	0.676061	0.279516	-1.3337	0.0560362	0.817591	0.555514	0.880314
AL731559.1	0.0308643	-1.51054	0.113909	0.261575	3.5581	3.80706	2.36688	4.2077	3.23602	2.57347	1.9547	1.88774	3.42066	2.66222	2.78493	3.76971	2.85237	2.85237	2.85237	3.72756	2.7721	3.16136	2.46852	3.42551	2.66245	4.42317	2.62448	2.61332	2.29525	3.37249	3.24104	3.61882	2.38434	5.26688	5.17684	3.22805	3.94643	2.55886	2.65195	3.17647	2.69802	4.68674	3.19535	2.05121	2.73032	2.50465	3.88346	2.67559	3.35937	2.53548	3.37566	3.3212	4.23519	3.43884	3.45197	2.18841	3.82716	4.49779	3.20267	1.55835	3.3584	1.76436	3.53177	3.98427	3.05125	3.51574	4.5308	3.64547	3.16715	3.61766	2.36713	2.81067	3.81947	2.44614	2.47303	2.90424	4.11766	3.20878	3.24121	3.01565	3.92901	3.45639	4.33233	2.79483	4.02646	3.34033	3.35808	4.00974	4.39102	4.05419	3.00967	3.35545	3.34287	4.5626	2.84421	3.21415	3.09306	2.04576	2.87778	3.6414	4.57404	4.51829	2.45225	3.74937	2.68354	3.82562	3.36728	3.57532	5.63411	1.852	3.59977	3.72977	4.42996	2.72787	3.31996	2.97372	2.05032	2.76604	3.1805	2.58289	5.0213	2.81117	3.46245	3.86092	4.0147	2.96072	2.6449	3.16274	3.67161	3.55648	2.32585	3.41168	4.32764	5.003	3.16905	2.65865	2.3628	2.89241	5.10235	3.06592	3.03695	2.38628	3.88185	3.26266	4.1285	3.71674	3.04343	3.55155	3.17342	4.24168	3.86046	2.97405	4.71464	3.53807	2.76852	3.95295	4.94652	2.66463	4.19907	3.55916	3.12727	3.28071	2.83954	4.3746	2.93064	3.85799
L3MBTL2	0.0308942	-1.51012	0.113998	-0.128152	4.1838	4.50812	5.02731	4.2077	4.51088	4.51607	4.25926	4.46533	4.24404	4.18149	4.0224	3.88704	4.31197	4.31197	4.31197	3.69793	3.4058	5.02312	4.26501	3.97198	4.0212	3.28656	4.22475	4.24741	4.50252	3.73708	3.91106	4.10783	4.85043	3.62043	4.33563	3.85943	3.41663	4.55446	4.35455	3.84982	4.05888	4.32731	4.27603	4.57767	4.68495	4.23377	4.15548	4.40185	4.41196	4.54903	4.16898	4.37443	4.13002	4.79939	3.77597	3.65948	3.82716	4.38022	4.1988	4.03358	4.46182	3.74855	4.35425	4.22966	4.66549	4.1443	3.98216	3.48968	4.25391	3.8403	4.02817	4.76267	4.04301	4.35895	4.25409	4.09289	4.6689	4.46024	3.58162	3.95443	4.38675	4.41171	4.42265	4.48762	3.82358	3.94443	4.37782	3.78461	3.81178	4.33059	4.78558	4.46993	4.28896	3.99747	3.84978	3.90814	4.19029	3.6334	4.30149	3.90913	4.10077	3.78652	4.70495	4.03895	4.31401	3.9839	4.29628	4.2532	3.53127	4.33074	3.59041	4.48216	4.38437	4.43063	4.10034	4.5236	3.94785	4.13556	4.37262	4.47018	3.47344	4.33632	3.77456	4.1207	3.69017	4.31449	3.93966	3.59723	4.37444	4.52878	4.18664	4.99921	3.31305	3.5624	3.50183	4.26628	3.95533	4.30992	4.20851	3.81494	4.8001	4.24784	4.18349	3.70456	4.04836	4.60733	3.88612	3.61218	4.19047	3.89848	4.17131	3.12514	4.22849	4.29328	3.99732	3.38112	3.93593	3.98816	3.3634	4.00746	4.23721	3.63014	4.68113	3.86557	4.0466	3.60541
ANKIB1	0.0309101	-1.5099	0.114027	-0.0881875	5.74574	5.63923	5.991	5.70301	6.05609	5.8654	5.46983	5.46663	5.77786	6.00293	5.49763	5.50742	6.02613	6.02613	6.02613	5.54362	5.34205	6.25216	5.78343	5.19328	5.63304	5.67566	5.6017	5.36539	6.10855	5.71221	5.35552	5.75589	6.05463	5.0651	5.52939	5.90466	5.73148	5.93436	5.79517	5.84833	5.69843	5.61651	5.92892	5.79286	6.00858	5.90706	5.47988	6.03099	5.69978	5.90245	5.71667	5.83887	5.77029	5.98446	5.48266	6.44239	5.8368	5.52281	5.78381	5.58449	5.96897	5.65709	6.00877	5.9086	5.78294	5.71317	5.94517	5.80016	5.65909	5.65239	5.7864	5.78354	5.64181	5.91081	5.9059	6.10755	6.00843	6.03712	5.7983	5.68023	5.62515	5.60412	5.84365	5.95177	5.62422	5.79484	5.40464	5.64808	5.67649	5.37586	5.80681	5.90872	5.72086	5.74583	5.81684	5.63944	5.86285	6.16298	5.59585	5.65263	5.54006	5.64436	6.06757	5.68828	5.72843	5.76437	5.94333	5.82769	5.99324	5.5845	5.70783	5.75907	5.6549	5.89428	5.62364	5.79531	5.60278	5.55018	6.04979	6.13508	5.63186	5.92279	5.61879	5.71913	5.46953	5.72448	6.13028	5.3889	5.71912	5.64177	5.55235	6.0414	5.37913	5.27956	5.69884	5.59366	5.70242	5.71224	5.3252	5.99202	6.00673	5.79556	5.55409	5.27708	5.74119	5.44202	5.68371	5.64456	5.58415	4.95936	5.30481	5.72926	5.7193	5.56275	5.73456	5.30378	5.58749	5.72476	5.62326	5.533	5.70046	5.36104	5.90591	5.3681	6.11705	5.58674
CD47	0.0309152	-1.50983	0.114027	0.100726	7.98419	7.80089	8.10434	7.8709	7.98437	7.91377	7.75867	7.25948	7.41668	8.07487	7.63399	7.54211	8.05643	8.05643	8.05643	7.52824	7.7113	8.24979	7.98019	7.3773	8.22569	7.87395	7.84615	7.77112	8.33022	8.14195	7.57603	7.93917	7.92039	7.78224	7.69409	8.24735	8.29811	8.09997	7.9527	7.81331	7.83179	7.85813	8.39512	8.08366	8.28963	7.75324	7.68703	8.00262	7.97973	8.17256	7.814	7.83953	7.91121	7.87953	7.71499	7.84151	7.95977	7.69907	7.84161	7.77371	7.81263	7.80592	8.13383	7.89345	8.13996	8.32316	7.71433	7.78219	7.83076	8.11683	7.75731	8.05875	8.21569	8.05732	8.04741	8.15005	7.69797	7.92895	8.05142	7.86895	7.84036	7.89207	7.95647	8.27953	7.90083	7.86562	8.176	7.47226	7.75221	7.75127	7.88795	8.3014	7.7232	8.29369	8.19128	7.63661	8.38683	7.84412	7.65992	8.12854	7.59873	8.26201	8.07136	8.18665	8.09195	8.23027	8.20527	7.86677	8.69131	7.72122	8.6262	8.16671	7.89422	8.02345	7.514	7.85357	8.00821	7.73472	8.30494	8.10909	8.19738	7.58536	7.82896	7.62932	8.13331	7.92374	8.21736	7.7016	7.81895	8.06875	7.36798	8.33871	8.42975	8.21319	7.67838	7.59426	8.28264	8.43841	7.59938	8.08661	8.34219	7.92014	8.32312	7.9147	8.05532	8.15298	8.5218	8.31365	7.53827	7.46168	7.67973	7.55212	7.89948	8.02853	8.04948	8.37245	8.2394	8.04761	7.84163	7.94338	8.26635	8.28167	8.13894	7.19933	8.21567	8.18387
PDS5A	0.0309186	-1.50978	0.114027	-0.117622	6.94078	6.90443	7.3335	6.75251	7.16268	7.03867	6.73818	6.86898	6.19963	7.29039	6.75787	6.72472	7.19597	7.19597	7.19597	6.75199	6.54119	7.73366	6.9752	6.43565	6.75873	6.4663	6.83466	6.51968	7.16729	6.91234	6.41926	6.85154	7.44576	6.21545	7.12769	6.7225	6.45041	7.18237	7.09376	6.8455	6.79806	7.06881	7.09152	7.1142	7.2964	7.15602	6.93416	7.04345	7.16027	7.22209	6.84426	6.88117	6.92704	7.24009	6.70651	7.54038	6.99934	7.00167	6.74374	6.93052	7.05973	7.13871	7.13054	6.79571	7.16254	6.82272	6.86232	7.56329	6.9604	6.79245	7.21379	7.19121	6.72721	7.3651	7.04112	7.03324	7.21381	7.57176	6.53972	6.77136	6.97386	6.83452	7.30395	7.49858	6.84556	6.90793	6.78266	6.85813	7.0666	6.97809	7.16867	7.31745	6.80912	6.95814	6.72189	7.32879	6.96818	7.23133	6.90944	6.70432	7.01056	6.83647	7.5411	7.02573	7.18515	6.79275	7.10758	6.78651	6.31326	6.79741	6.38052	7.10876	7.04578	7.3025	6.94443	7.09813	6.78487	6.82734	6.91911	7.11796	6.3205	7.05122	6.6008	6.56675	6.51037	7.16972	7.18424	6.48506	7.12115	6.7864	6.49743	7.5527	6.06634	6.39809	6.73625	7.02449	6.79968	6.86747	6.70706	6.8838	7.55135	6.95129	6.63261	6.50346	7.2649	6.6318	6.48412	6.35989	6.75395	5.88189	6.70268	6.58782	7.01128	6.51781	6.86484	5.74658	6.55547	7.07002	6.75822	6.69061	6.87624	6.28932	7.32552	6.2591	7.33703	6.78192
KCNK5	0.0309242	-1.5097	0.114027	-0.24461	0.572695	-1.41995	0.646334	0.00365547	0.255113	-0.268947	1.34012	2.00441	2.20711	-1.6763	0.329854	0.924739	0.656425	0.656425	0.656425	-1.05801	-0.398683	1.34872	0.953328	1.14979	-0.199563	0.34764	0.992612	1.29062	0.0464664	0.0592382	1.70161	0.27548	-0.781556	0.48072	0.442277	0.333234	1.41933	-0.367794	0.775885	-0.103323	0.38988	-0.387314	0.396011	0.361739	0.274421	0.0440947	0.142201	0.0890885	0.197963	1.29554	0.467045	0.026635	0.934454	0.223284	0.480339	-0.0164421	0.821964	1.59021	0.270938	1.80722	-0.219779	0.889131	1.2796	0.688701	0.714717	0.602972	0.908784	-0.173149	0.146078	-0.536483	0.622657	-0.00782171	-0.678314	1.2592	0.222127	-0.463073	1.01111	2.14768	0.975709	0.805294	-0.465676	0.277215	0.856069	-0.0403183	0.228563	-0.656103	0.417142	0.410804	-0.102662	1.57536	-0.20906	-0.438169	0.525281	-0.343036	0.0644835	1.02947	1.10195	0.860071	-1.06245	1.03961	-0.222932	0.99442	-0.569469	-0.146431	-0.137799	0.415554	-0.07963	0.115767	-0.478323	1.03719	-0.405441	-0.501492	0.720811	-0.251412	0.783624	0.284467	0.293252	-0.582172	-0.169037	0.0457976	0.131432	0.4854	0.498714	-0.102526	0.515028	-0.581602	0.041418	0.944328	0.405445	0.764436	1.04278	-0.205629	1.31021	-0.0848814	0.214821	0.0251625	-0.27144	0.427706	0.24924	0.405239	-0.753322	0.488403	-0.509721	1.75294	0.274103	0.565866	0.0380984	0.640786	0.0733582	1.74091	-0.136389	1.07035	1.80881	-0.26594	0.103416	-0.413019	-0.312457	0.864491	-0.256307	0.676061	0.808358	0.689399	0.196234	0.505728	1.12423	0.0901693
PHF6	0.0309583	-1.50922	0.114129	-0.135715	4.48753	4.24159	4.46683	3.92948	4.69616	4.55252	4.57315	4.32174	3.29464	4.88793	4.41495	4.17976	5.02879	5.02879	5.02879	4.26093	4.22573	5.06745	4.78242	4.04365	4.71366	4.58356	4.53419	4.42927	4.64275	4.60912	3.94976	4.46657	4.95318	3.70228	4.60128	4.08712	3.95836	4.88793	4.42985	4.51329	4.56082	4.40672	4.73363	4.77846	4.84568	4.6	4.5418	4.4162	4.52094	4.73941	4.09589	4.51668	4.22883	4.39911	4.32039	5.13923	4.94717	4.22519	4.29807	4.74359	4.54753	4.73548	4.65592	4.4189	4.64943	4.33582	4.16624	4.79889	4.28554	4.31413	4.63411	4.42691	4.49155	4.95741	4.67678	5.04476	4.61958	5.29134	4.39775	4.16937	4.24726	4.32512	4.78305	4.97426	4.14451	4.59925	4.44805	3.72872	4.56952	4.35271	4.52945	4.90118	4.45681	4.3838	4.50149	4.71346	5.05404	4.79144	4.50892	4.17451	4.5306	4.07366	5.04081	4.50697	4.7973	4.32818	4.90075	4.62323	4.03468	4.45598	4.19517	4.53843	4.37723	4.75357	4.47356	4.42659	4.40402	4.67036	4.68053	4.5272	3.73864	4.70239	4.03672	4.07739	3.67778	4.53957	5.17759	3.7981	4.38248	4.12068	4.05102	5.43939	3.39579	3.29329	4.37279	4.20522	4.75272	4.68173	3.54257	4.48049	5.07145	4.56364	4.15072	3.83019	4.65913	3.82715	3.92234	4.04935	4.29889	3.2181	4.19542	4.02648	4.35757	3.84901	4.54746	3.68209	3.71215	4.69413	3.88966	4.50945	4.34288	3.84881	4.94569	3.84508	4.99817	4.41733
TAF1	0.0309659	-1.50912	0.114129	0.0826776	6.25183	6.68625	6.31677	6.87081	6.24873	6.5785	5.86497	5.80442	6.16763	6.01865	6.07078	6.20872	6.19716	6.19716	6.19716	6.19059	6.32292	6.54344	5.67236	5.71938	5.64563	5.9138	5.74571	5.41198	6.09762	6.26984	5.80219	6.18838	6.51677	6.2735	6.41666	6.15186	6.59215	6.24882	6.24098	6.28822	6.27456	6.26907	6.04862	6.07031	6.14605	6.48191	6.21718	6.45806	6.20437	6.24794	6.38602	6.16796	6.08802	6.30247	6.06087	6.58095	6.19148	6.28909	6.21946	5.80878	6.21759	6.19733	6.10374	6.31162	6.24947	6.33098	6.19007	6.37531	6.26108	6.36396	6.09127	6.39532	5.92753	6.03482	6.18063	6.18667	6.18916	6.37467	5.97771	6.15384	6.28067	6.05708	6.03433	6.32777	6.3581	6.49049	6.02808	6.37135	6.44409	6.00981	6.35272	6.38232	6.30276	6.49199	6.07204	6.5116	6.14912	6.62926	6.2011	6.42918	6.72831	6.30853	6.4857	6.46245	6.23106	6.40201	6.2095	6.31047	6.3173	5.94912	6.3364	6.21889	6.33466	6.29456	6.1756	6.35246	6.16661	6.24465	6.37784	6.28478	6.49556	6.2755	6.51121	6.52475	6.19212	6.28996	6.15363	5.95861	6.24971	6.34053	6.18495	6.48572	6.10725	6.0432	6.18762	6.09222	6.12787	6.10377	6.51343	6.21668	6.46675	6.27822	6.36044	6.13233	6.43576	6.38436	6.35226	6.20415	6.24188	6.05988	6.01532	6.30084	6.27243	6.24132	5.93638	6.24177	6.54063	6.22638	6.37342	5.98492	6.37179	6.03668	6.21564	6.46112	6.29025	6.09386
PTTG1IP	0.0309773	-1.50896	0.114129	0.140519	7.50502	7.83647	7.34401	7.99323	7.26775	7.21388	6.63135	6.29145	7.81813	7.17892	7.28141	7.74691	7.22434	7.22434	7.22434	7.77206	7.86978	7.03055	7.51707	7.49946	6.89735	8.16041	7.18926	6.9492	6.88118	7.87358	7.19019	7.55256	6.98475	7.61169	7.16689	7.70929	7.87245	6.8824	6.89965	7.80168	7.69802	7.41982	6.79722	6.68987	7.31483	7.46496	7.33491	7.54742	7.20155	7.40984	7.7618	7.02395	7.41125	7.01648	7.67665	8.24827	7.44904	7.51573	7.33277	6.97642	7.2898	7.74011	7.32498	7.59356	7.09942	7.59094	7.75044	8.03507	7.29745	7.84249	7.43901	7.1534	7.85792	6.87823	7.28145	7.31172	7.17209	7.21631	7.76631	7.46063	7.52108	7.40977	7.00312	6.64632	7.67725	8.70141	6.99788	7.61568	7.9456	7.61216	6.92533	6.91377	7.0489	7.69799	7.32562	8.28024	7.18593	8.18927	7.38391	7.15925	7.57487	7.33059	6.84662	7.6359	7.54358	7.50273	6.97242	7.60613	7.82766	7.20462	8.6376	7.22811	7.05532	7.01516	7.57889	7.71633	7.15235	7.94127	7.88332	7.41772	7.80139	7.31279	7.39926	8.24926	7.44017	7.44875	7.19231	7.45469	7.30371	7.13763	7.53223	6.86838	8.07991	7.93674	8.07452	7.0729	7.33548	7.23986	7.98058	7.78048	6.7764	7.38069	7.86574	7.57797	8.16735	7.2093	7.5	7.69906	7.45435	7.1453	7.18048	8.05483	7.66316	7.72447	7.61285	7.34664	7.61801	7.29599	7.86538	7.71311	7.90048	7.61837	6.80576	8.19942	6.82638	7.24245
AC009318.2	0.0309785	-1.50894	0.114129	-0.170733	1.69443	0.786813	1.7966	1.3736	2.15369	1.10241	1.45343	0.470058	1.0769	1.37672	1.64085	1.21061	1.58326	1.58326	1.58326	1.99336	1.71591	1.80051	1.74011	1.44021	1.71671	2.82422	2.05673	1.59753	1.49873	2.03419	2.07273	2.39891	1.1067	1.54646	1.30777	1.97191	1.31181	1.31818	1.50895	1.94108	1.41212	1.38716	1.41364	1.78177	0.793644	2.15928	1.5661	1.56832	1.25579	2.20646	1.34969	2.20186	2.57671	0.983309	2.03086	2.61437	2.56846	1.76925	1.79525	0.970382	1.52709	2.22801	1.45452	1.73411	1.44253	1.28527	1.93097	2.72289	1.75682	1.58197	1.28328	1.69383	1.67031	1.69192	2.10798	2.61685	1.81205	1.62234	2.2396	1.98371	1.55643	1.65505	1.25354	2.00195	1.90186	1.21739	1.05793	2.26919	2.17566	1.8487	1.16457	1.10551	1.39214	0.789899	1.67615	2.16041	0.365745	1.93525	1.36914	1.2911	0.597304	1.1961	1.3113	1.52539	1.54325	1.88643	1.54576	2.08103	1.18747	1.12813	2.31872	1.48201	1.33619	1.46176	2.53163	1.86736	0.399973	2.48973	0.693769	1.87507	2.02999	0.643439	1.83015	1.64916	1.24318	1.94521	1.47037	1.73574	1.79454	0.857944	1.61618	1.78132	1.40457	1.63327	0.954867	1.44692	1.71623	1.6273	1.36791	1.86759	1.33052	1.26503	1.27291	0.499149	2.2424	0.454392	2.18917	1.56966	0.840823	-0.0902128	1.21846	2.63253	1.29971	1.53563	1.30748	1.79903	1.58702	2.15289	1.45483	1.6536	1.35466	1.50002	1.79903	1.16487	1.45838	1.99656
STOML1	0.0309796	-1.50892	0.114129	0.306201	3.88318	4.34883	2.54398	4.93615	3.95367	3.87147	3.71707	3.88198	4.25084	3.143	3.51352	3.0572	3.42453	3.42453	3.42453	2.61737	3.64948	3.85679	3.0832	3.24036	3.91429	3.14413	4.06384	3.40124	3.75781	2.25794	4.15134	3.88612	3.41913	3.27074	2.3489	5.99915	4.90765	2.79151	2.89855	4.24139	4.50468	2.38515	3.65909	3.4678	3.57444	3.40375	2.31298	3.95194	3.56534	3.15317	3.59707	3.61714	2.61619	2.85203	5.08528	2.89503	2.89761	3.00105	3.24922	4.12302	3.6802	3.61847	3.63713	3.21876	3.85958	5.87544	2.9216	2.03185	3.10646	4.83458	2.55656	3.21593	3.81292	2.96233	3.07157	3.18905	2.75697	2.26598	4.45404	3.34789	2.77511	2.87466	2.46544	3.14056	2.6921	5.25132	2.86959	2.46434	2.46401	2.4151	3.18974	2.8092	3.6692	4.24756	1.91555	2.30925	2.97559	3.61201	4.30463	3.52969	3.97214	3.47367	2.95857	3.74937	2.89974	3.13482	3.82083	3.74942	6.07181	3.66051	3.84775	3.23892	2.36598	2.87426	2.84151	2.93015	4.57036	3.44974	4.6161	4.00795	3.90617	2.93863	3.17155	3.64056	4.19938	3.13781	3.70691	3.16274	3.05966	4.24705	3.49793	2.67741	4.83934	5.07169	2.91647	3.20463	4.12846	4.92597	2.84399	5.67376	2.96508	3.75135	5.59608	4.65505	2.04629	4.58765	6.21591	5.42555	3.385	4.3652	3.08778	4.24024	3.92948	3.89308	2.88653	5.55172	5.42161	3.2412	2.92596	2.94327	3.63346	5.19082	3.05745	4.11415	2.53058	3.20872
CORO2B	0.0310065	-1.50855	0.114208	0.338763	0.982912	1.18007	-2.62912	1.22465	1.19755	2.21263	1.96747	1.66277	0.279512	0.252544	0.209464	-0.108386	-0.465944	-0.465944	-0.465944	1.33756	0.367867	-1.06306	1.30038	0.107011	1.93296	-0.29724	1.10717	1.06928	1.34296	-1.49508	1.81773	0.221248	0.906631	-0.148998	0.400796	-0.751289	1.31181	-0.367794	2.08555	0.785978	0.618661	-1.22435	-0.686571	2.33983	0.229077	0.641205	0.267824	1.50528	0.36766	-0.0796876	-0.180444	0.64753	0.413527	1.06533	1.52052	0.512998	-2.46158	1.28469	0.145303	1.05838	-0.558848	-0.528697	1.4871	0.207296	0.714717	-0.468188	2.13899	-0.343056	1.07786	-0.0808721	1.5372	0.182219	0.477447	-1.23068	-0.332629	0.543852	0.545796	1.76694	-0.624824	0.30808	1.11774	-0.756682	1.46834	2.33924	1.09332	0.207638	1.29589	1.28389	-0.944153	1.96813	-0.83857	0.437533	0.255737	2.55933	0.135075	-0.454973	-0.480732	0.116983	1.13531	1.45457	0.213653	0.716816	1.47377	0.575983	0.98793	-0.19858	0.84671	-0.657668	0.218405	1.66217	-0.133185	2.88606	0.364125	1.46176	-0.063311	0.712513	2.17578	-0.111373	0.357803	1.64712	1.41382	1.40193	0.850041	-1.02803	0.673178	2.05671	1.72912	1.25884	0.741802	1.56068	1.08613	-0.750106	0.0773085	1.14317	-1.61194	1.74535	-0.919136	-1.3284	0.930449	0.560032	1.66338	0.426578	-2.93254	1.56331	0.509984	1.56863	2.36791	0.544509	1.8422	3.32447	0.338099	-1.17233	1.85327	-1.01047	2.07639	0.754151	-0.0851178	1.16881	1.19008	-0.417652	1.35466	1.09335	0.970206	-0.198183	-0.588928	2.27097
POTEE	0.031051	-1.50792	0.114351	0.203005	1.68876	2.18156	1.81973	2.30519	1.11203	1.28679	0.985565	1.97203	1.99657	1.70292	1.3304	2.436	0.839328	0.839328	0.839328	1.89231	1.91556	1.45522	1.35089	2.18285	1.24413	2.62409	0.968567	1.52186	0.523713	1.44447	2.51253	1.53968	1.12359	1.27943	1.35197	1.30469	1.81025	1.15457	1.56531	1.58615	1.50661	0.894043	0.482925	0.476002	1.26729	0.925576	1.26833	1.22133	0.897613	1.70932	1.78123	0.960338	1.85099	1.45841	2.20137	2.22752	2.24551	1.8946	1.87657	1.75551	1.36025	1.28185	1.24192	0.654181	1.13945	2.27058	1.33495	3.06618	1.07786	2.2394	1.25782	1.05649	1.91011	0.429835	1.29222	0.598556	1.36239	1.18097	0.0947727	0.981064	1.8544	1.75781	0.694849	0.616247	2.05814	2.07416	0.906534	2.87233	2.44855	2.06317	1.91502	0.8683	1.29934	1.30333	0.992495	2.69206	1.33785	2.87892	1.36914	1.66956	1.75709	1.82238	1.36751	2.01901	1.50735	1.86625	0.810277	1.20013	2.17175	1.8341	3.2886	1.26717	1.4495	1.17315	1.67917	1.66958	1.93081	2.14766	1.96854	0.945454	2.02999	1.31061	2.40842	1.98004	1.43206	1.02755	1.04497	2.09355	0.884516	1.35152	1.42685	1.05269	2.50194	2.10215	1.78179	2.09222	1.35984	0.920894	2.10799	2.13724	1.0311	1.60913	1.53915	1.37823	2.1616	1.54161	1.74738	2.40147	1.48227	1.85178	1.08714	2.66877	1.78605	1.5902	0.997671	1.51406	2.03696	0.864491	2.21576	0.0680995	2.0286	1.55791	0.650852	2.00854	1.40779	1.24987
UBR3	0.0310716	-1.50764	0.114406	-0.105508	6.30448	6.72215	6.23848	6.76773	6.4334	6.27923	5.84952	5.64539	6.39501	6.43293	6.33543	6.27739	6.23573	6.23573	6.23573	6.50315	6.18734	6.48179	6.14187	5.75946	5.98857	6.38285	6.13071	5.78202	6.24794	6.78927	6.05677	6.55739	6.10757	6.1873	6.22422	6.34039	6.53652	6.36568	6.24674	6.6041	6.06929	6.43047	6.27022	6.2247	6.21672	6.56423	6.39208	6.51517	6.04873	6.21269	6.38602	6.39154	6.72068	6.31789	6.17403	7.23567	6.74311	6.28337	6.16182	5.75219	6.31369	6.52336	6.55355	6.37195	6.19796	5.96159	6.30637	6.82294	6.27887	6.29625	6.4612	6.33966	6.45383	6.30074	6.41132	6.46858	6.3414	6.60938	6.62538	6.43815	6.56325	6.15133	6.43108	6.4223	6.3113	6.2205	6.13413	6.49842	6.7021	6.32314	6.11448	6.28843	6.13164	6.46042	6.13798	6.56068	6.26809	7.27962	5.75919	6.40189	6.32172	6.16567	6.41632	6.28913	6.56212	6.48296	6.61134	6.2427	6.43591	5.94078	6.81456	6.23304	6.2973	6.32408	6.54387	6.37051	5.97384	6.36593	6.13159	6.02457	5.95567	6.3868	6.25448	6.17746	5.96753	6.27769	6.34546	5.87384	6.37388	5.8033	5.79372	6.40581	5.74873	5.87218	6.54434	6.22557	6.16329	5.97824	6.22039	6.22393	6.38148	6.27164	5.95616	5.78823	6.88648	5.62691	6.0209	5.91508	5.84481	5.0318	6.06851	6.41191	6.21183	6.05261	6.45198	5.65132	6.41846	6.31869	6.28872	6.02862	6.48143	5.95555	6.3215	6.02411	6.34	6.25369
AL353152.2	0.0310899	-1.50738	0.114436	-0.265361	-0.173982	-0.129198	-0.467813	-0.546222	-0.105608	-0.771032	0.406014	0.762862	-0.564143	-1.16926	-0.0664212	-0.0382291	-0.0938156	-0.0938156	-0.0938156	-0.766046	-0.165655	-0.269115	0.742468	0.297763	0.0225843	-0.774792	-0.371633	0.274036	0.523713	-1.49508	-0.205534	-1.29831	-0.174693	-0.148998	-0.673393	-0.906307	-2.49476	0.0597652	0.677046	-1.16474	-1.0009	-0.965416	-0.594696	0.101857	0.274421	-0.699675	-0.996625	0.0305957	0.136651	-0.89277	-0.0923871	-0.553226	0.115961	0.402284	-0.406874	-4.34055	0.588261	0.861928	0.209488	1.43227	0.174376	0.486853	0.0714529	-1.34982	0.286646	-0.35089	0.586009	-2.75737	-0.441168	-0.832818	-0.631514	0.309937	-1.2074	-0.562158	0.321005	-1.86397	0.587429	-0.517643	-0.380208	0.169732	0.270365	-0.66519	-0.105117	-0.0403183	-0.776475	-1.41701	0.00493901	-0.536603	-0.789533	-0.894819	-1.49304	-0.668119	-0.593942	-0.115991	-0.258508	-1.19092	-0.140414	-1.49899	0.111116	-0.352223	-0.72621	-1.52172	0.33971	-1.06969	-1.06151	-1.28981	-0.4698	0.230794	-0.478323	-0.0232265	-1.46204	0.178242	-0.0325879	-0.0515133	-0.923854	-0.414039	0.499339	-1.28557	-0.0809399	0.91159	-0.627972	-2.66742	-0.813947	-0.649759	-0.383108	-0.900751	-0.119884	-0.948719	-0.424902	0.945759	-0.701561	0.373546	-1.0942	-1.01127	-4.34055	-0.146109	-0.496904	-1.52129	-0.742089	-1.23669	-0.586941	-0.296193	-0.208214	-0.778169	-2.17662	-0.0218658	0.563517	-1.31599	-0.161935	1.57843	-0.306563	-1.17233	-0.10997	-0.00102164	-0.44878	-0.413019	0.284021	-0.471437	-0.799357	-2.32767	-1.65257	-0.543216	0.47847	-1.62836	-0.489684	0.243575
AC067817.1	0.0310907	-1.50737	0.114436	0.172179	0.198765	-0.410897	-1.17674	-0.842386	0.0859971	-0.896434	-0.505476	0.102291	-1.00806	-0.411012	0.209464	-0.429096	0.20174	0.20174	0.20174	-0.134116	-0.165655	0.286956	-0.690032	0.157115	-0.199563	0.791728	-0.716755	0.128561	-1.13835	0.509613	-0.593457	-0.155518	0.155904	-0.148998	0.633482	0.400929	0.411399	0.346458	-0.183114	0.146905	-0.0739705	-0.310035	0.564899	-0.157403	-0.135879	0.0959823	-0.317643	0.251556	-0.0646613	0.149696	0.214277	0.247567	0.0013696	0.0727638	-0.0793244	-1.23419	0.146483	0.752627	-0.314596	-0.13299	0.115717	0.347802	-0.0171457	0.688701	0.110161	0.349284	-0.0537772	-0.535677	-0.341175	-0.290766	0.09938	-0.113137	0.184577	0.132127	-0.0595201	0.9325	0.413162	0.541869	-0.0769359	0.550387	0.484298	0.0258848	0.213368	-0.0403183	0.161209	0.500699	0.874251	0.696306	0.949245	0.419114	0.227746	0.184977	-0.206028	0.478231	-0.00974079	-0.274581	0.254866	0.998407	-0.28211	-1.54386	0.938563	0.195808	-0.199127	0.291343	0.168374	-0.379598	-0.4698	0.230794	0.307684	0.0405946	-0.2629	-0.033699	0.674945	0.508638	0.783624	-0.244672	-0.0844412	-0.194036	0.419515	-0.387994	0.029509	-0.411812	0.12206	0.671685	1.10195	-0.0326066	0.318289	0.248184	0.741802	0.500124	0.239343	0.032711	-0.856729	0.0247745	-0.00885634	-0.240027	0.248647	0.373239	1.29536	-0.622965	0.749311	-0.404402	-0.509721	-0.0908984	-0.281712	0.395249	-0.319756	0.271291	0.211288	0.0403829	0.21768	0.206046	1.01662	-0.00102164	-0.590024	0.285514	0.438317	0.711456	0.220958	0.135251	-0.0815015	0.403945	-0.0992662	-1.35115	-0.489684	0.314565
MCM3AP-AS1	0.0310981	-1.50727	0.114442	-0.237528	2.4711	0.996797	3.44423	1.74576	2.23684	1.96473	2.54635	2.92959	1.71102	2.6821	2.74217	2.39855	2.83811	2.83811	2.83811	1.48366	1.57278	2.76562	3.20491	2.08271	3.39049	1.70489	2.40913	3.57977	2.62784	3.03894	2.77923	1.27267	2.98337	2.36862	2.58017	2.23563	0.544027	3.37304	2.93465	1.80212	1.98813	2.28908	2.49736	3.26021	2.7057	2.86015	2.26858	1.83078	2.73024	2.76912	2.36706	2.83376	2.48373	2.74824	1.96135	1.38781	2.07495	2.49029	2.25669	2.83488	2.98512	2.78112	2.50648	2.58361	3.91883	1.24856	1.86861	0.786137	2.37205	2.19975	3.04746	2.92148	1.80842	3.42279	2.92994	2.68163	2.71063	1.57073	2.47546	2.85562	2.59118	2.67905	2.22678	3.55492	1.60511	1.60433	3.84819	1.77572	1.66248	2.01643	3.04575	3.76233	2.73803	1.45244	2.70031	1.86573	2.62058	0.473951	2.36735	2.10657	1.93898	2.79167	3.77157	2.11102	2.70747	1.17544	2.32981	2.12631	0.391759	2.22595	-0.133185	2.8709	3.40895	2.74589	2.08864	2.34985	2.31867	1.11297	1.45292	2.99226	0.479483	1.99753	1.74887	1.89706	2.58725	2.10198	2.49973	2.02399	2.75976	2.61703	2.0907	2.97048	1.04316	0.126681	1.85008	2.23869	1.54901	2.83311	1.87892	0.699815	3.24987	3.11126	2.82153	2.05013	1.632	3.01516	0.947835	1.70943	1.73191	1.98749	1.80368	1.49045	1.93828	2.12168	2.36176	1.51406	2.30112	2.23005	1.67845	1.96178	1.99657	2.0159	3.84879	1.51543	2.27237	2.25301
NAPG	0.0311088	-1.50712	0.114461	-0.105898	5.05465	4.54534	4.72443	5.04568	5.19612	4.89292	5.02815	4.53903	5.25237	5.10231	4.88672	4.6994	5.44328	5.44328	5.44328	4.87808	4.76661	5.13309	5.01362	4.57053	5.17573	4.97932	5.18942	4.57445	5.31431	5.52155	4.80699	5.19112	4.92576	4.40788	5.06677	5.00843	5.27754	5.24396	4.98387	5.19506	4.98471	5.25259	4.7578	5.09391	5.09667	5.03992	5.2288	5.21721	4.74802	5.12542	5.10083	5.22611	5.49918	5.06167	4.60504	5.64083	5.33982	5.01621	5.09222	4.84295	5.01694	5.04496	5.47125	5.2881	5.10097	4.92107	5.34115	5.59047	5.04588	5.08092	5.11199	4.89757	4.98076	5.21324	5.11083	5.27421	5.23339	5.50748	5.35441	5.35466	5.09481	4.91075	5.15571	5.16795	4.8561	4.61465	5.04376	5.26496	5.3812	5.1181	4.60997	5.10941	4.98591	4.88475	4.97307	5.50545	5.36557	5.87042	4.51977	5.04789	4.65719	4.63569	5.07919	5.22769	5.07531	5.07036	5.38395	5.47928	5.17279	5.10287	5.0774	5.12077	4.94665	4.98919	5.23814	5.21765	4.65361	5.03036	4.84137	5.15068	4.65699	4.99167	4.72313	5.17257	4.70278	5.03194	5.46041	4.59028	4.9596	4.74921	4.72816	5.18982	4.65487	4.51309	5.10139	4.87402	5.04757	4.73939	5.22948	5.14458	5.13237	4.8756	4.85928	4.71492	5.47192	4.40857	4.91999	4.74272	4.90315	3.95752	4.67002	5.60852	5.21811	4.57951	4.99509	3.97457	4.81182	5.20481	5.0788	5.11328	4.95611	4.21543	5.05256	4.73905	5.15975	4.94495
TMED1	0.0311382	-1.50671	0.114549	0.122604	1.64257	1.56982	1.48558	1.33778	1.54079	1.3978	1.71819	2.06707	2.23483	1.70292	1.81598	1.34794	1.60026	1.60026	1.60026	1.99336	1.36505	1.37066	1.22112	2.14611	1.73777	1.92416	1.54135	1.73792	1.55662	1.80121	1.84535	1.60467	1.73105	1.22509	1.35197	1.33961	1.83635	1.34011	1.11487	1.47617	1.14466	1.31582	0.947621	1.29277	1.56971	1.32398	1.26833	1.96177	1.54249	1.45421	1.44105	0.863414	1.47509	1.21659	1.19674	1.16419	1.42928	1.76925	1.33043	1.9054	2.09623	1.81803	1.4871	2.25547	1.36598	0.915492	1.23963	1.67919	1.66362	1.58197	1.67825	1.19529	1.02273	1.49172	0.803794	1.77811	1.86379	1.54421	1.54855	1.73658	1.40711	1.60079	1.23019	1.01962	1.29531	1.33362	1.2713	1.56492	1.83882	1.4867	1.72785	1.19958	2.03432	1.22256	1.78991	1.12897	1.79948	1.51108	1.43936	1.69158	1.62169	1.37301	1.47377	1.47086	2.27754	0.963731	1.94911	1.88421	1.13964	1.68232	2.01722	1.55972	0.765264	1.48339	1.65749	1.86736	2.249	1.52837	1.90524	1.72717	1.49254	1.74195	1.74887	1.5799	1.34071	1.75047	2.39911	2.00004	1.58754	1.58823	1.67414	1.36773	1.80135	0.934195	2.30412	1.81706	1.68967	1.19659	1.66524	1.89694	1.54289	2.07986	1.69275	1.62008	1.34537	1.76829	2.06506	1.93505	1.53577	1.24088	1.64929	1.64397	1.78605	1.64278	1.52861	1.30235	1.93693	1.82006	2.40649	1.32011	1.82483	1.74397	1.37613	2.31704	1.86692	1.60172
CACUL1	0.0311529	-1.5065	0.114582	0.148076	7.62222	7.83783	7.28862	7.79285	7.54635	7.35082	6.84112	6.29227	7.59235	7.46802	7.26734	7.71235	7.30203	7.30203	7.30203	8.05055	7.80635	7.16686	7.05878	7.5624	7.04666	8.31454	7.36735	6.91077	6.912	8.04894	7.55527	7.94937	6.78698	7.95939	7.62541	7.50863	8.08127	7.05391	7.04587	7.84933	7.52293	7.9032	7.31525	6.91716	7.3447	7.68712	7.6665	7.64752	7.16459	7.27508	7.46937	7.38313	7.94309	7.1665	7.58861	8.44411	7.78403	7.49007	7.53417	6.53665	7.29022	7.56134	7.38833	7.58098	7.14212	7.61817	7.94619	8.50989	7.43204	8.09132	7.27417	7.05428	7.96038	6.78711	7.37755	7.59509	7.34968	7.56642	7.61315	7.70447	7.7938	7.60905	7.43131	6.91026	8.50057	7.57471	7.18717	8.45302	8.01414	7.55539	6.91988	7.36676	7.18603	7.71378	7.27815	8.05208	7.25328	8.54229	6.8729	7.64981	7.54282	7.69658	6.91423	7.84797	7.59606	8.02705	7.40956	7.73321	8.28469	7.14734	8.28225	7.22513	7.61527	7.12376	8.16793	7.31397	7.11465	8.03101	7.86715	7.05537	8.46569	7.33854	7.88552	7.99038	7.68267	7.53689	7.37466	7.96975	7.544	7.24755	7.09379	6.71853	8.31826	7.88497	8.04022	7.20072	7.6682	7.44482	7.88467	8.00977	6.89454	7.57843	7.63759	7.58779	8.11555	7.22743	7.97293	7.9169	7.12676	6.99336	7.24881	8.23368	7.71866	7.61482	7.78206	8.21177	8.20856	7.45159	8.0479	7.7614	7.79737	8.09052	6.71979	7.66497	6.99864	7.72977
KIF23	0.0311758	-1.50618	0.114646	-0.183878	1.82858	0.916433	0.969512	0.920042	2.71408	1.75136	2.25482	2.78795	0.732608	1.70292	1.83645	1.85146	2.30724	2.30724	2.30724	1.8281	1.71591	3.38261	1.93482	2.13365	1.69534	1.02639	1.83529	2.0387	1.66585	-0.169397	2.38657	2.07118	2.1324	1.65322	1.1664	0.945305	1.2354	1.58014	1.25853	1.02347	1.67883	1.33999	1.89775	1.60887	1.24468	1.27979	1.35582	1.22133	1.93349	2.07304	0.954313	1.70141	2.1354	1.55622	2.09719	1.58136	1.15735	2.04124	1.66396	2.36827	2.08098	1.96801	2.79371	2.18467	1.36598	2.17602	2.12127	2.48969	1.56397	1.86151	1.61948	1.89734	2.11567	2.00944	1.51742	2.47785	2.68209	2.98063	1.39268	1.5815	1.8544	1.48573	2.28459	2.0715	0.815201	1.88393	0.807432	1.87059	0.603391	2.34117	2.32043	0.685288	1.80038	1.26351	1.50012	2.99429	1.28239	1.38221	1.98457	1.91394	1.73538	1.57949	2.21754	1.05513	1.81695	1.59898	2.13735	1.54948	1.59467	1.70219	1.16653	0.986784	1.39396	1.6068	2.55527	1.41523	2.05032	1.72115	1.79314	1.49536	0.939042	2.14579	1.95621	0.531993	1.17429	1.33617	2.27481	2.04755	1.99664	2.36961	1.61618	1.87619	1.31021	1.28216	1.4118	2.11136	1.84214	1.76059	1.24489	2.46575	1.488	1.3673	1.32084	1.80284	2.04629	0.811842	1.95746	1.27187	1.68532	1.88693	2.10464	1.01513	2.36411	1.04333	1.16088	1.86227	1.37405	1.76926	1.7646	1.43117	1.896	1.52926	1.9118	0.925626	2.25816	1.32056
TET1	0.0311835	-1.50608	0.114654	-0.190554	2.7308	1.71942	3.13873	1.69002	3.09455	2.31519	2.88617	3.388	1.49879	2.6722	3.2568	2.37303	3.05086	3.05086	3.05086	2.62998	2.04517	3.53609	2.56796	2.75446	3.16034	1.48614	3.22094	3.2744	3.16311	2.69216	2.70577	2.10152	3.0467	2.078	3.27459	2.29021	1.64286	3.08565	2.84643	2.4283	2.89429	2.88158	3.22086	2.96645	2.81715	3.00967	3.05876	2.84639	2.95998	3.13989	2.39779	3.10505	2.71948	3.17507	2.18112	2.47508	2.18389	3.06341	2.91575	2.66309	3.06481	1.96801	2.76742	2.32295	3.2418	2.30674	2.27342	1.96059	2.90739	2.35222	2.73324	3.37531	2.58414	3.56735	3.04289	2.69424	3.08952	3.15722	2.45983	2.46989	2.91074	2.94894	3.46899	3.50971	2.14786	1.75089	3.07529	1.91579	1.81491	2.9087	3.00967	3.69124	2.94365	2.45713	2.73482	1.84637	3.02711	2.16807	2.79985	2.51747	2.23029	2.71712	3.73642	2.56595	2.90665	2.59946	2.60969	2.55944	2.37133	2.454	-0.0141772	2.8785	3.14865	3.53839	2.2567	2.71079	2.37209	2.29132	1.51077	3.04788	1.80169	2.98859	2.75221	1.46936	2.31062	3.26929	2.59379	2.36134	2.79633	2.20141	2.13265	3.40639	1.10067	2.62175	1.82767	3.16853	2.63749	3.27317	1.86227	0.764935	3.72764	2.4957	2.2581	2.88815	2.25544	2.63536	1.95746	2.54523	2.42762	2.47703	2.79345	1.12355	2.01856	2.12168	2.66352	1.95221	2.23948	2.63657	2.60637	2.94327	1.45233	2.20893	3.51119	0.976754	3.58258	2.82692
DPRXP3	0.0312271	-1.50547	0.114794	0.218037	0.35418	-0.410897	-0.165717	0.819733	-0.105608	0.102796	-0.189656	-0.0894267	0.56803	-0.411012	-0.730228	-0.727252	-0.614883	-0.614883	-0.614883	-0.766046	-0.165655	0.578434	0.197158	-0.689037	-0.281924	0.431807	-1.53384	-0.424194	0.199655	0.345927	-1.12567	-0.306682	0.155904	1.16861	0.833799	-0.157316	-0.676605	0.430623	0.331966	0.146905	-0.00715495	0.720739	-0.140326	0.280205	0.361047	0.494266	-0.230091	0.251556	0.566733	0.521536	0.214277	0.29789	0.368002	0.771569	-0.0793244	0.234538	0.309242	0.261384	0.686261	0.133272	0.885878	0.347802	0.745589	0.207296	0.230183	0.96158	0.685827	-1.75781	0.2134	-0.677055	0.737646	0.427263	-1.2074	0.516826	0.170026	0.234084	-1.20413	-0.309888	-0.497337	1.10013	1.21081	-0.0300975	0.793726	1.0429	0.724787	-0.269395	-2.52448	0.346238	0.811036	-0.0264025	0.163525	0.717448	0.525281	-0.471535	0.650862	0.681694	-0.140414	1.16437	-0.00843378	0.895252	0.275111	1.03005	0.482309	0.0889975	-1.17359	-0.379598	0.654582	0.115767	-0.6359	0.270912	-0.133185	0.638429	0.243615	-0.0515133	0.421433	0.228007	0.293252	-0.698044	0.155046	0.427599	0.029509	0.739932	1.08897	0.60353	0.134751	0.364106	0.186485	-0.120508	0.638158	0.0232087	0.0769385	0.997478	0.0773085	0.31115	0.214821	0.178242	0.173971	0.427706	1.13831	-1.0019	0.868706	-0.195537	1.32084	0.372695	-0.0080313	1.51408	1.003	-0.855609	0.507533	0.373391	0.449237	-1.80609	0.976979	0.787191	0.0086069	-1.18709	0.642637	-0.144827	0.812629	-0.865525	-0.225157	1.37678	0.775311	0.925626	1.02703	-0.276416
HSD17B8	0.0312345	-1.50537	0.1148	-0.221372	0.0244631	-1.64537	-2.62912	-0.0908156	0.255113	-0.449386	0.288758	1.2686	0.808353	-0.178113	-0.0664212	0.426153	0.156497	0.156497	0.156497	-0.766046	-0.0956537	-0.0787175	0.40269	0.466214	0.384827	-2.3058	-0.2538	0.958837	-0.0366934	-0.441216	0.631119	-0.155518	0.28158	-0.0121473	-0.0385499	-0.611322	-0.832372	0.11168	-0.122503	-0.585479	0.232888	0.193057	0.042475	0.00367044	-0.711413	0.330647	0.0750347	0.251556	0.256774	0.201765	-0.374533	0.195424	0.0598028	-0.763423	0.266429	-1.4641	-0.965731	0.714272	-0.14448	-0.13299	0.776524	-0.174089	-0.212553	-0.301265	0.110161	-0.595874	-0.907066	-1.173	0.0754608	-1.20618	-0.371006	0.819492	-0.0821668	0.516826	0.697387	0.798723	0.458741	0.694342	0.319201	-0.248407	0.0861294	0.277215	-0.105117	-0.713589	-0.232756	-0.269395	0.417142	0.278647	-0.522581	-0.575551	-0.296692	0.951778	0.525281	-1.14413	-0.559295	-0.274581	0.254866	-0.743337	0.324059	-0.892437	-0.50344	-0.240496	0.139022	-1.24114	0.023394	-0.702474	-0.562308	-0.219729	-1.52929	0.101712	-1.81312	0.447201	0.364125	-0.181656	0.00696459	-0.414039	-0.498298	-0.698044	-1.17986	-0.886816	-2.33068	0.307895	-0.517276	-1.88967	-0.383108	0.207231	0.495844	0.402324	0.127837	-0.241961	0.751176	0.910485	-1.73321	-0.203563	-0.598327	-0.146109	-1.28997	0.132134	0.0282966	-0.465277	0.437935	-0.788361	-0.208214	0.0807237	0.0529823	-0.286564	-0.998654	-0.407476	-0.443226	0.160132	0.738984	-1.45469	-0.881478	-0.717517	0.05679	-0.0218816	-1.34757	-0.354157	-3.12011	1.13564	-0.76909	-0.318261	0.745188	0.196284	-0.0756669	0.0901693
SLC25A24	0.031254	-1.50509	0.114827	0.16922	5.36944	5.19995	5.14186	4.81762	4.72285	5.01766	4.70486	4.66844	5.59747	5.09491	4.84944	5.05679	5.70428	5.70428	5.70428	5.45782	5.34205	5.11533	5.28443	4.66663	5.04458	6.63779	4.79055	4.42148	5.16413	5.76785	4.73497	5.38396	5.16066	4.67188	4.53812	5.57719	5.5122	4.94628	4.74044	5.23106	5.36648	5.23497	5.16014	4.84021	5.74928	5.69947	5.2074	5.2432	4.88715	5.61866	5.36079	4.79154	4.68375	4.66553	4.61261	6.64915	6.09573	4.6247	5.47499	5.26663	4.61526	6.11663	5.35472	5.23362	5.07115	5.51107	4.87807	6.35375	4.95783	5.02245	5.63392	4.97187	5.31793	5.11732	4.99206	5.40081	5.49638	5.1179	5.79985	5.25767	4.57063	4.47844	4.28496	5.01748	5.02427	5.81664	4.93254	5.22288	5.82753	4.97266	4.77488	5.2383	5.08132	5.44129	5.62629	5.84729	5.62999	6.44291	5.25333	5.83312	5.71242	5.13019	4.91914	5.71639	5.71767	5.33009	5.66339	5.69749	5.5903	5.11033	6.38458	5.30411	4.65336	5.26222	6.1593	5.68952	5.10981	5.55494	5.66647	5.28734	5.79606	5.14492	5.14722	5.70089	5.06814	5.46195	5.84758	5.07027	5.11728	4.90521	5.16207	4.97083	5.25164	4.91672	6.37021	4.84	5.29005	5.28618	4.75547	6.31236	4.79446	5.41269	5.03479	5.08123	6.3133	4.50614	5.13897	5.29478	5.29126	3.97396	4.51577	6.21614	5.30871	5.23265	5.98855	4.60269	5.08732	5.54014	5.70543	5.62494	6.07099	4.96609	4.56737	5.98719	5.29812	5.70376
SNHG4	0.0312546	-1.50509	0.114827	-0.206047	1.75495	1.31157	1.84249	1.50861	2.51745	1.16652	2.21252	1.98831	1.0143	1.16698	2.28672	1.69548	1.93098	1.93098	1.93098	1.14014	0.596521	3.07714	2.55724	1.49967	2.44925	0.0609361	1.75322	2.0656	1.83913	1.70314	1.43691	1.49467	2.23696	0.613577	1.64629	0.945305	0.665482	1.80176	1.52798	1.38172	0.922741	1.60233	1.58059	1.57509	1.70834	2.07129	1.96896	1.86466	2.02092	1.08987	0.28174	2.39917	2.4404	2.18904	1.61409	1.16419	1.56438	2.43239	1.4415	1.99732	2.29437	1.84414	2.35587	2.00457	2.3254	1.28527	2.20777	0.563757	1.48443	0.829934	2.17645	1.75497	1.23358	2.57335	1.851	1.86992	2.43083	2.55869	1.48821	2.06402	1.92934	1.69012	2.54329	2.54068	1.6792	0.565524	2.11168	1.35124	0.949245	2.16667	2.16509	2.40744	1.47933	1.45244	1.44561	2.17601	1.63211	0.860071	1.85355	0.895252	1.64515	1.37301	2.2872	1.44281	1.75707	1.27068	2.13735	0.885929	0.61806	1.44353	-0.741312	2.19257	1.96986	1.84268	1.80285	1.33731	1.63555	0.890333	1.15935	2.60425	1.49254	1.85399	1.08897	0.671685	1.27643	1.97796	2.174	1.17575	2.50375	1.66786	0.904334	2.95607	0.787021	0.621553	0.912911	1.61729	0.684932	2.1326	1.58636	1.15333	2.67685	1.29993	1.86428	1.08749	1.16366	1.7448	0.830747	0.686618	1.68532	1.06793	2.36775	-0.254897	1.73943	0.475543	1.42227	-0.0218816	1.51946	2.07137	1.27081	2.15214	0.732612	1.01285	2.53953	1.02613	1.99239	1.78787
SOS1	0.031263	-1.50497	0.114827	-0.0959113	7.19438	7.59967	7.47497	7.75939	7.29347	7.51373	6.71942	6.77533	7.07238	7.34636	6.8941	7.12898	7.31431	7.31431	7.31431	7.02747	7.34231	7.48013	7.03821	6.56074	7.31311	7.39951	7.1607	6.49763	7.35588	7.23762	6.91427	7.38345	7.38382	6.71854	6.94271	7.61445	8.07649	7.24109	7.27788	7.47097	7.69175	6.89204	7.40667	7.10165	7.36252	7.44102	6.70969	7.39709	7.16843	7.18983	7.34231	7.13063	7.16897	7.14975	7.31959	7.63477	7.11047	7.07587	7.0965	7.15916	7.2748	7.32286	7.59533	7.23439	7.08854	7.36149	6.91726	7.41791	7.1257	7.57927	7.2566	6.9854	7.0608	6.96248	7.278	7.51158	7.1344	7.28348	7.13676	7.10314	6.95885	7.00785	6.78862	7.2968	7.13441	7.39743	6.82128	6.80807	7.29928	6.63171	6.93198	7.43936	7.06792	7.54499	7.08216	6.98755	6.98564	7.49944	7.24786	7.03178	7.39709	7.11939	7.18351	7.49444	7.09051	7.32368	7.17046	7.101	7.59197	7.09288	7.2322	7.07649	7.08192	7.0258	7.15445	7.0708	7.15473	7.43591	7.67573	7.10538	7.42351	6.90735	7.04857	7.02322	7.09419	7.06168	7.25894	6.90421	7.02684	7.20425	6.87954	7.11851	7.23587	6.92648	7.01128	6.88477	7.4988	7.4169	6.94104	7.2162	7.19723	7.11642	7.28043	6.94933	7.28927	7.02772	7.28454	7.39138	6.87046	6.35792	6.71177	7.3169	7.18659	6.89635	6.98838	7.32435	7.515	6.949	7.15637	7.11017	7.18412	7.00005	7.07499	6.64126	6.94421	7.04914
DNMT3A	0.031264	-1.50496	0.114827	0.098716	5.6996	6.08066	5.49605	5.87689	5.56133	5.61415	5.56431	5.16386	5.98994	5.63204	5.65285	5.95397	5.32559	5.32559	5.32559	5.69231	5.90311	5.80255	5.58669	5.46472	5.27269	5.83097	5.37122	5.39087	5.29105	5.78193	5.4863	5.74392	5.199	5.94929	5.74052	5.80823	6.00756	5.43945	5.62994	5.90248	5.71212	5.38484	5.80578	5.42908	5.10297	5.95439	5.43873	6.11608	5.65265	5.08093	5.83228	5.80881	5.62909	5.44927	5.85746	5.46587	5.07996	5.74716	5.80992	5.2292	5.47194	5.75149	5.25657	5.7076	5.71255	5.68082	5.93633	5.40161	5.76525	5.81376	5.81505	5.66411	5.66017	5.71546	5.7812	5.62653	5.30533	5.38209	5.81375	5.8583	5.75829	5.65493	5.83206	5.6494	6.15345	5.80158	5.09544	5.9064	5.71898	5.74182	5.5765	5.60675	5.32442	5.9272	5.41203	5.7201	4.92871	6.02005	5.50327	5.87823	5.80908	5.99023	5.5752	5.84254	5.47905	5.84395	5.29281	5.29659	6.25132	5.16504	6.32234	5.47806	5.69567	5.44147	5.53872	5.76958	5.42305	5.59549	5.55231	5.64638	6.05467	5.51923	5.78431	6.05521	5.80615	5.48064	5.41512	5.72654	5.63917	5.59331	5.67807	5.57639	6.22346	6.29652	5.72938	5.46004	5.66372	5.7528	5.95787	5.50295	5.88897	5.60463	5.75061	5.96436	5.91868	5.46916	5.99222	6.09367	5.60932	5.62257	5.56446	5.56111	5.37882	5.78517	5.5491	6.05814	6.27733	5.58856	5.94413	5.93279	5.9612	5.90905	5.81095	6.38154	5.43703	5.63261
RN7SL127P	0.0312804	-1.50473	0.114866	0.258891	-0.815636	-1.91265	-0.711284	-0.418203	-1.03096	-0.771032	-2.41682	-1.87836	-2.84757	-0.909173	-1.73251	-0.9669	-1.07265	-1.07265	-1.07265	-1.64976	-1.0215	-3.5001	-0.498981	-1.66299	-0.783666	-1.49355	-1.67822	-2.29334	-0.544436	0.0592382	-1.12567	-1.14798	-1.21883	-0.561643	-0.967205	-1.27753	-0.676605	-1.34715	-0.698412	-0.585479	-1.64585	0.138963	-1.57629	-1.93689	-1.11708	-0.123802	-1.51224	-1.08314	-1.0622	-1.41309	-1.19058	-0.96318	-0.873447	-1.83303	-2.04929	-2.51787	-3.11462	-2.45825	-0.507486	-0.587516	-0.878442	-0.999902	-0.212553	-1.21608	-0.603865	-0.595874	-0.0537772	-1.75781	-0.441168	-0.832818	-1.20892	-1.60196	-1.7124	-0.858038	-1.56075	-1.59484	-1.70931	-1.64458	0.0947727	-1.3622	-1.2011	-0.348124	-2.60656	-1.27929	-0.776475	-0.812069	-2.21569	-1.32746	0.222188	-1.01914	-2.30536	-1.72216	-1.12614	-1.37603	-1.26383	-0.361959	-0.926948	0.0336183	-0.359488	-1.02983	-0.851981	-1.15873	-0.199127	-0.427917	-0.957507	-1.70722	-0.661157	-1.1391	-0.336274	-0.891781	-1.17989	-0.033699	-1.70265	-0.760298	-0.798685	-1.0891	-1.59245	-1.11479	0.0805919	-0.886816	-2.33068	-0.635697	-0.813947	-0.492301	-0.734025	-1.16101	-0.625701	-0.347509	-0.808421	-0.450386	0.314167	-1.32249	-0.315405	-1.01127	-0.273692	-0.448471	-1.09267	-1.15828	-0.0326632	-2.3266	-1.90558	-1.3131	-4.34055	-0.778169	-0.718282	-0.73766	-0.461917	-1.73219	-1.08439	-1.30269	-0.399822	-1.17233	-0.027035	-0.474132	-0.383026	-1.81982	-1.62489	-1.06817	-3.12011	-2.32767	-2.12972	-1.13718	-0.336348	-0.316306	-0.588928	-0.769099
C9orf153	0.0313213	-1.50416	0.114996	-0.2109	-0.0263857	-1.05335	0.296705	-0.418203	-0.792379	-0.356347	-0.24753	1.32097	-0.0815063	-0.411012	0.14528	-0.18213	-0.538492	-0.538492	-0.538492	0.781763	-0.165655	-0.411615	0.449803	-0.0546725	-0.199563	0.0609361	0.263585	0.36346	0.199655	-1.49508	0.566193	-0.887454	-0.660995	0.384825	-0.587399	0.0253678	-1.00702	-0.367794	0.242623	0.309666	-0.464237	-0.387314	-0.206797	0.581875	-0.077742	-0.247676	0.267824	-0.739872	0.741638	0.201765	-1.0184	0.393559	0.457659	0.174835	-0.534967	-0.565834	0.455486	-0.0326619	-0.227032	-0.342426	0.174376	-0.400563	-0.438636	-0.601421	-0.242533	-0.35089	-0.136628	0.35732	0.66202	-0.832818	0.582197	0.268608	-0.0821668	1.12718	0.170026	0.301588	0.267088	0.107266	0.451506	-1.1662	-0.372711	-0.348124	-0.105117	0.266889	-0.533915	-0.515365	0.225713	-0.536603	-0.4056	0.213485	-0.20906	-0.302997	0.255737	-0.343036	-0.0879919	-0.361959	0.739706	-0.475669	0.111116	-0.651603	-0.222932	-0.0799484	0.181455	-0.32786	-0.526955	-1.11909	-0.562308	-1.6477	0.873341	0.101712	-0.2629	0.128104	-1.28501	-0.0515133	-0.297355	0.0440215	0.178002	-0.474919	0.00208558	-0.7723	-0.328223	-0.218048	-0.517276	-0.102526	-0.872928	0.364106	-0.625701	-0.773358	-0.668943	-0.241961	0.314167	0.188732	-0.652877	-0.809527	-0.864073	-0.340488	-1.7904	-0.327533	-0.742089	-1.51727	-0.239489	-1.3131	-1.41174	-0.0908984	-0.0717397	-0.286564	-0.796732	0.441345	-0.343243	1.06793	-0.306563	-0.936299	-0.197965	-0.00102164	-0.831778	0.0880235	-4.34055	0.12132	1.30954	0.0680995	-2.84757	0.271813	0.514633	-0.918586	0.508274	-0.769099
CFAP161	0.031353	-1.50372	0.115092	-0.281091	0.447954	-2.24098	0.884321	-0.686718	0.0859971	-1.03378	-0.307823	0.973805	0.732608	-0.251646	-0.144504	0.737443	-0.267914	-0.267914	-0.267914	1.10445	0.638204	-0.569748	1.51495	1.22218	1.18404	0.726571	0.612913	1.66943	0.402678	-0.978629	1.01853	0.426923	0.39718	0.810973	0.66886	-0.258136	0.606032	0.0597652	0.14738	-0.406253	0.0567027	0.861008	0.152624	-0.338747	-0.395134	-0.790973	0.589954	-0.739872	1.63407	0.639499	0.28174	-0.164551	0.115961	0.738615	1.15583	-1.03593	0.650331	1.54722	-0.993697	0.490409	-0.0760923	0.0216098	-0.862322	0.299527	-0.164759	1.42341	1.45299	2.64548	0.2134	0.339743	0.622657	-0.987155	1.19381	-0.243427	-0.0595201	0.163267	1.04139	-0.899093	-0.271877	0.169732	1.26967	1.40359	1.10742	-0.637629	0.161209	0.361597	0.3246	0.747203	-0.297397	1.81269	0.025812	0.274166	0.0432508	-0.343036	-1.458	0.766543	-0.300562	-0.0548606	-0.620151	0.106995	-0.140366	0.881918	-0.500761	0.226997	-0.603394	0.174149	-2.12817	-0.657668	0.930679	0.973213	1.3552	-0.0919338	0.179362	-0.760298	0.314649	-1.82072	0.839878	0.0409716	-0.363223	-1.01121	0.315928	0.739932	0.998088	-0.102526	0.722263	-0.320424	-0.119884	1.04139	-0.541769	0.557002	0.239343	-0.847837	1.10067	0.31115	-0.481808	1.10882	0.630119	-0.24002	0.197095	-0.622965	-0.0651883	-1.54118	-0.351105	-0.39399	0.890346	-0.494552	-0.998654	1.21044	-0.249743	1.12791	-0.136389	0.70198	1.19994	0.222715	-1.01886	1.34725	-0.194314	0.12132	1.55494	-0.739864	-2.12972	0.689399	0.682987	-0.918586	0.810451	-1.29462
DIRAS1	0.0313673	-1.50352	0.115124	-0.317596	-0.119963	-1.91265	-2.62912	0.175847	-0.249123	-0.548841	-1.11065	1.66277	1.30321	-2.15173	0.49347	0.522151	-0.780988	-0.780988	-0.780988	0.365464	0.678717	-1.81858	1.13726	0.341756	0.0896315	-1.84325	0.182287	0.602621	-0.671591	-1.84472	2.02521	-0.38865	-2.5054	0.282099	0.173356	-1.27753	-0.0804082	-0.684533	0.0454021	-1.16474	-1.28763	-0.745959	-2.23257	0.0535989	-0.802644	-1.22794	0.541017	-1.21848	-0.478878	-1.1296	-1.0184	-0.849265	0.457659	-0.285577	0.931853	-2.0757	-1.67238	0.459892	-0.855944	1.14131	-1.2896	-1.19875	0.690704	-0.370654	-0.825329	0.602972	1.2064	0.11633	-0.341175	-1.43673	-0.452725	-0.714308	-0.183295	-0.971882	-0.76803	-1.17222	0.849404	0.487241	-0.0769359	0.240564	0.150191	0.605827	0.588693	0.584881	0.292912	-0.387144	-0.0559692	-0.116955	-0.789533	-0.163178	-1.29957	-0.302997	0.752306	-0.471535	-1.26383	-1.36052	-0.926948	-1.49899	-0.441252	0.347916	-3.32445	-1.32884	-0.641612	-0.777972	-1.06151	-0.966456	-2.84629	-0.657668	-0.0883019	0.270912	-0.133185	-0.0919338	0.112113	-0.181656	0.138011	-2.39904	0.178002	-1.47932	-1.17986	-1.01121	-0.627972	-0.218048	-0.162478	-0.649759	-1.02664	-2.14448	-1.21632	1.04139	-1.13579	-0.9875	0.453092	0.537351	0.0773085	0.0247745	-0.725089	-0.0579333	-0.496904	-1.74401	-0.383366	-1.0019	-0.510434	-1.3131	-2.93254	-0.185027	-0.718282	-0.73766	-0.619634	0.271291	-0.931339	1.29421	0.394738	-0.125138	0.263933	-1.01047	-0.746612	1.15859	0.0163918	0.711456	-1.68047	-0.236946	-1.29462	-0.96425	-1.5895	0.0124909	-1.07261	-1.09741
KCNC3	0.0314459	-1.50244	0.115392	0.235788	3.31744	3.18231	2.86624	2.69319	2.99455	2.88111	2.85213	3.37568	2.68008	3.31839	2.66416	2.46044	3.19767	3.19767	3.19767	4.04724	2.13526	2.79025	2.84846	3.21693	2.92361	3.04071	1.91294	4.00147	3.60844	3.22714	2.72077	2.39891	3.30535	2.25116	4.77571	1.85609	1.31181	3.17376	2.89855	2.36799	2.21497	4.38945	2.69234	3.0426	4.13454	2.01849	4.4976	3.39655	3.65553	3.42914	2.18522	2.69042	2.56667	3.8548	2.00806	1.9285	3.16544	3.36519	3.15457	3.37856	2.51468	3.88683	3.43491	3.06957	3.27706	2.15633	2.43992	3.45769	2.9865	3.0205	1.90841	3.42318	3.09669	3.95776	2.57672	1.84751	3.49702	3.69803	1.29038	2.39424	4.65033	3.30623	4.03843	3.64131	2.38774	3.18395	3.47572	3.63723	4.49624	3.9294	3.73391	4.23186	3.41652	3.12368	3.20575	3.46325	2.99297	2.96018	2.85227	2.78664	3.17511	2.40062	3.75761	3.70281	3.56028	2.52415	4.77169	3.50849	1.73003	3.65543	2.69568	3.41651	4.02633	4.42225	3.09645	3.74611	3.19036	3.20559	3.69895	3.19589	2.49903	3.93907	2.27929	3.4402	2.63929	3.80921	3.51419	2.46995	4.23929	4.11595	3.92538	3.6316	2.05517	2.15134	2.61009	3.40409	3.30428	2.75004	4.63325	2.29988	3.89521	3.74504	3.8331	2.36446	3.65458	3.68623	3.79528	1.83684	3.9106	2.52244	3.99934	2.10711	3.38016	3.85459	3.69261	2.06403	2.80529	3.63083	1.8459	2.24627	2.63918	2.45728	3.70753	2.78697	3.88494	3.25457
POLR3C	0.0314884	-1.50185	0.115527	0.096524	4.69517	4.8938	4.72136	4.61555	4.67891	4.54047	4.62648	4.39379	4.51099	4.80649	4.4047	4.35944	4.82159	4.82159	4.82159	4.89906	4.2461	5.02485	4.54	4.47747	4.60327	4.13383	4.41024	4.27936	4.87092	4.41624	3.93054	4.32267	4.94489	4.06915	4.80184	4.69111	4.46858	4.61417	4.55109	4.36688	4.3251	4.38073	4.43435	4.57767	5.16297	4.48552	4.70619	4.53142	4.82048	5.07396	4.50871	4.68212	4.58773	4.9182	4.50272	4.29643	4.55538	4.70758	4.67859	4.56735	4.68501	4.76311	4.76289	4.71944	4.86409	4.76738	4.4865	5.14863	4.78327	4.31876	4.49665	4.79214	4.43296	5.1568	4.60991	4.7508	4.89504	4.74561	4.27364	4.58795	4.64478	4.6441	4.92614	4.72732	4.43566	4.71451	4.63307	4.7972	4.70253	4.68207	4.91312	4.99272	4.5352	4.8003	4.91156	4.21786	4.88283	4.54657	4.72111	4.54487	4.38488	4.86756	5.00729	4.44468	4.79916	4.59062	4.96638	4.75159	4.97915	4.77021	4.55413	4.94548	4.46744	4.97016	4.37735	4.72573	4.71174	4.47016	4.94205	4.77331	4.6824	4.85831	4.51355	4.60321	4.87002	5.01429	4.97278	4.6415	4.84499	4.47076	4.18664	5.10584	4.29105	4.95532	4.57465	4.83425	4.6497	4.49667	4.71664	4.98291	5.0224	4.84638	4.76282	4.54207	4.4791	4.76457	4.88003	4.76425	4.71882	4.47897	4.36447	4.25223	4.65309	4.64219	4.49596	4.05121	4.74684	4.94072	5.17632	4.4281	4.86148	4.8836	4.81585	4.47136	5.93254	4.66833
RHOF	0.0315075	-1.50159	0.115576	-0.138477	5.65876	4.78485	6.63384	5.39413	5.53966	5.66775	5.51621	5.56896	5.08733	5.80181	5.82149	5.77312	5.763	5.763	5.763	5.76556	4.81284	6.41803	6.05026	6.02278	5.92229	5.13494	5.75189	6.51847	5.61091	5.84461	4.77861	4.85506	6.1081	4.87524	6.05321	5.35626	4.75864	5.96819	5.91658	5.55701	5.62133	5.8731	6.15997	5.71549	5.93459	5.37263	5.72551	5.49785	5.97073	5.80378	5.56584	5.66763	5.6375	6.29044	5.9486	5.51016	5.09677	6.14243	5.4218	4.97033	5.98032	5.01655	5.75991	5.58239	6.10583	5.62642	5.9338	5.39149	5.75823	5.5828	5.95135	5.8836	5.55027	5.84404	5.6423	5.21636	6.08491	5.53971	5.16743	5.46046	5.98819	6.14502	6.24047	5.61682	5.6085	5.39869	5.7795	5.55651	5.58226	6.3587	6.18189	6.35383	5.65801	5.39597	5.61707	5.27688	5.62442	5.45579	5.65607	5.30522	5.22281	5.50886	6.07603	5.1711	5.8765	5.47712	5.82048	5.4499	5.48896	5.51037	4.84133	5.81263	6.37913	6.09207	4.88157	5.76339	5.38132	4.88188	5.36111	5.75898	5.25095	5.25515	5.48923	5.6384	5.60329	5.93509	5.67849	5.33726	5.93678	5.92308	5.50522	6.18731	5.0871	5.24598	5.29757	5.57482	5.33787	5.70812	5.7732	4.55603	6.34976	5.67279	5.42573	5.3418	5.52134	6.17943	5.01362	5.56857	5.6356	5.72808	5.51262	5.07243	5.09391	5.45109	5.52254	4.37227	5.15288	5.45833	5.71086	5.58046	4.98903	5.0542	6.43318	5.09484	5.5565	5.33472
CCP110	0.0315219	-1.50139	0.115608	0.142585	5.02658	5.46301	4.71521	5.33403	4.9978	4.8858	4.62849	4.33453	4.78386	5.08374	4.86944	4.9933	4.97931	4.97931	4.97931	4.85409	5.15191	5.0092	4.59605	4.48729	4.75038	5.22321	4.82444	4.03588	4.69845	5.13002	4.95063	5.33373	4.78958	4.97329	4.43144	5.55693	6.09934	4.84064	4.67365	5.14022	4.90671	4.75126	4.84241	4.6706	5.03872	4.97038	4.66682	5.19741	4.57683	4.90953	4.77474	4.56371	5.16506	4.56338	4.68268	5.90182	5.2674	4.58805	5.0135	4.34045	4.84478	4.76311	4.85313	5.10053	4.40992	4.97823	5.04008	5.78348	4.85881	5.57119	4.30795	4.33481	5.13837	4.76869	4.79974	5.16291	4.76274	5.23236	5.2718	4.78447	4.42286	4.56601	4.61069	4.7957	5.23138	5.15192	4.79056	5.00753	5.33361	4.94381	4.56407	4.98943	4.9134	5.24824	5.16664	5.5762	4.95111	5.76129	4.83403	4.94851	4.87877	4.90162	4.78797	5.54223	5.1745	5.18889	5.05857	5.41536	5.95575	4.7655	5.71862	4.72498	4.5555	4.4986	5.36564	4.76097	4.69612	5.53262	5.17459	4.71806	5.16042	4.53766	4.98216	4.95393	5.05143	5.148	5.15132	5.09026	4.61523	4.12539	4.64364	4.75269	5.90419	5.46851	5.4557	4.68891	5.18464	5.48549	4.20851	6.36319	4.53495	4.85227	4.85928	4.43539	5.70006	4.34748	5.19334	5.08619	4.48721	4.2619	4.03095	5.62014	4.77366	4.36936	5.26879	5.39482	5.34562	4.7928	5.18416	5.52207	5.67792	4.89768	4.62641	5.05376	4.74411	5.33472
H2AJ	0.0315319	-1.50125	0.115624	-0.134063	3.15155	2.74392	2.79801	2.57509	3.07208	3.25739	3.35335	3.4063	3.18524	3.12858	2.9907	3.55387	3.24166	3.24166	3.24166	3.69193	3.09755	2.71508	3.32349	3.97198	3.20638	2.74417	3.29532	3.45817	2.93114	2.85326	2.52966	3.12309	3.31273	2.93211	2.9401	3.25574	3.00956	2.823	3.09639	3.10437	3.31566	3.27552	2.31985	3.43521	2.79398	3.22886	3.17559	3.33746	2.57713	3.02174	3.81198	3.10505	3.27641	2.78098	3.67101	2.65796	1.7172	3.625	2.79544	3.44536	2.82956	3.66315	2.93028	3.33773	2.18392	3.66944	3.83229	4.05339	3.17561	3.25137	2.89889	3.00564	3.42341	3.82769	3.02833	3.68873	3.13235	3.16595	3.36382	3.34789	2.97406	3.58773	3.31104	2.31077	2.60607	3.18395	2.72321	2.67616	2.89875	3.4264	2.81438	2.34705	2.56944	3.27152	3.16416	3.25877	2.40383	2.68766	3.51476	2.84675	2.5981	2.70615	2.47802	2.60445	2.76181	2.56229	2.9732	3.02557	3.6808	3.42375	3.58098	2.95958	2.6411	2.87426	2.86061	3.01602	3.12962	3.32171	2.94899	2.6253	2.98085	3.5771	3.0065	3.51632	2.96913	3.35904	3.15732	2.9666	3.02925	2.61703	2.94779	3.05403	2.7911	2.93435	2.999	3.08384	3.15696	3.28797	3.41712	3.51714	2.72512	3.38759	2.37622	3.21738	3.10402	3.2914	3.64732	3.18718	3.73874	3.41152	2.97157	3.16375	2.89746	3.49581	3.16454	3.02818	3.19991	3.17444	3.76978	2.74256	3.09738	2.75821	2.57422	3.15202	3.90331	2.83901
SYNPO	0.0315699	-1.50073	0.115728	-0.230332	1.60512	1.18007	1.56985	0.967696	2.20965	1.50087	2.28575	3.04305	1.35465	1.16698	2.45503	1.88795	0.408844	0.408844	0.408844	1.7609	1.34001	0.376413	2.09158	2.00276	2.12099	0.971208	2.64738	2.5385	1.88504	0.161263	3.09908	1.2991	1.03712	1.63249	2.8505	0.643813	0.479236	1.42463	1.75494	1.28065	1.59528	1.33999	0.751515	1.76688	1.17465	0.89661	1.5661	2.05276	0.656834	0.849918	0.523876	1.68259	2.09405	1.47851	2.37181	0.448258	0.925999	2.08699	1.00836	2.20436	1.43413	1.46122	2.32015	1.46211	1.58442	0.0412628	2.33621	0.744319	1.48443	0.185883	2.18998	1.88372	2.0051	1.40316	1.02524	0.598556	2.15436	3.06698	0.975709	1.66112	1.8735	1.40359	2.5807	1.68446	1.29531	0.744163	1.82122	1.41558	-0.297397	1.86638	1.31996	1.98701	2.01985	1.76916	0.788623	0.495377	0.739706	0.341565	1.36914	1.55409	0.0118129	1.28726	1.57273	1.6035	1.31309	1.10826	1.16791	0.698778	0.873341	2.293	-0.0141772	2.67528	1.98873	2.33438	0.861556	1.2264	2.31867	0.890333	1.12271	2.43579	0.881695	1.64559	1.08897	-0.35035	1.24318	2.42059	1.82088	1.82023	1.50156	2.25396	1.75694	1.15715	0.983261	1.73359	0.346736	1.47674	0.737738	1.42796	1.02322	0.631616	2.53062	1.43166	1.11876	1.50422	1.32077	0.454392	1.71471	0.85664	1.61248	2.22573	1.42292	0.630281	2.14913	0.532386	1.13866	1.73289	1.80129	1.54604	0.865575	1.29096	0.478124	1.01285	1.543	1.02613	1.97512	1.81261
ARPC3	0.0315715	-1.50071	0.115728	0.138884	6.49661	6.64476	5.9588	6.88018	6.08537	6.31326	6.06915	5.28743	6.16583	6.3272	6.11543	6.42128	6.4342	6.4342	6.4342	6.90443	6.25756	6.22231	5.93185	6.62334	6.06553	7.26544	6.13476	5.59851	6.09396	6.76213	6.02239	6.51223	5.88677	6.40688	6.1797	6.43425	7.14394	5.78048	5.87631	6.75596	6.26107	6.64943	6.07945	5.77901	6.26315	6.30169	6.49603	6.33355	6.18368	6.10743	6.4913	6.24453	6.36644	6.09274	6.43882	7.3739	7.00529	6.34193	6.27394	5.85098	6.22455	6.73173	6.59523	6.66311	6.00847	6.53717	6.71725	7.5663	6.25211	7.06009	6.11451	5.97556	7.0166	6.12064	6.10547	6.52703	6.13491	6.46667	6.79299	6.4268	6.47063	6.33705	6.35689	5.73047	6.59427	6.74432	6.44971	6.77626	6.77207	6.55747	5.92047	6.28642	6.15996	6.66338	6.59381	7.14589	6.3977	7.29983	6.17647	6.41601	6.75822	6.51123	5.78238	6.64898	6.62367	6.63613	6.32859	6.51866	7.06809	6.03584	7.54966	6.22784	6.10533	6.12685	6.86919	6.23651	6.00482	6.87627	6.80957	6.25976	6.85343	6.15708	6.40245	6.7728	6.38641	6.40506	6.64835	6.35774	6.45618	6.05481	5.97903	5.75033	6.92664	6.71269	7.1236	6.07404	6.68419	6.31718	6.48245	7.41568	5.796	6.47716	6.69645	6.34198	6.93439	6.24161	6.73282	6.65614	6.22975	5.70118	6.07827	7.14104	6.55581	6.48938	6.7655	6.50959	7.02767	6.59513	6.91479	6.81933	6.83269	6.69206	5.93372	6.64027	6.08118	6.70556
AC092279.1	0.0316243	-1.49998	0.115901	0.190643	6.75588	6.4444	6.92262	5.6474	5.83483	6.17788	6.31574	5.63637	6.05747	6.95106	6.25408	6.65562	6.45653	6.45653	6.45653	6.29325	6.00819	6.88904	6.78163	5.94024	7.36816	7.65012	6.6034	6.64424	7.25896	7.93293	5.6771	6.54572	6.68865	5.89811	6.41991	5.90903	5.34954	7.4606	6.99463	6.58369	6.02408	6.52379	7.22279	6.77837	6.45014	6.73401	6.85191	6.33657	6.654	6.73906	6.40506	7.23844	6.05518	6.53796	5.91835	7.26651	6.81347	6.56644	6.81574	5.77347	6.79583	6.45619	6.30215	5.72538	7.23741	6.40998	6.66776	7.14361	6.92758	6.63876	6.70326	6.81778	7.18011	7.18091	6.80531	6.62169	6.5287	6.51951	6.56184	6.35579	6.58731	6.28279	7.10732	7.07594	7.18827	6.3048	6.92489	7.35512	7.73837	6.92794	6.58268	6.8132	6.56502	6.54173	6.29074	8.11285	6.25014	6.96429	6.50453	6.61279	6.86388	6.4599	6.87921	7.10115	6.57301	6.70169	6.49421	6.25719	5.32222	5.9005	6.11439	7.19349	7.13582	6.61248	7.77383	6.78186	6.472	8.00171	6.22636	6.70927	6.13815	6.67157	5.82288	6.90962	6.52427	7.02346	6.48613	6.45124	7.8104	6.26572	6.63057	7.00806	5.59462	5.55102	6.96775	6.57752	6.43318	6.47017	7.69707	5.74004	7.08728	6.81391	6.56457	6.04043	7.83688	6.79728	7.07124	5.52981	6.43289	6.54555	7.50664	7.45365	6.11928	7.06899	8.12293	5.09256	6.36774	6.77808	6.10001	7.57141	6.37335	5.99669	7.4363	6.84073	7.11407	7.18677
GATD3B	0.0317152	-1.49873	0.116214	0.187987	1.24856	0.177069	0.538938	2.12778	1.45076	1.00056	1.48931	1.53559	0.732608	1.3016	1.46795	0.375647	0.623553	0.623553	0.623553	1.03029	0.900461	1.76782	-1.17037	1.44021	1.18404	-0.167713	0.868166	0.406176	1.88504	1.27275	-0.593457	0.804269	1.35567	1.43117	1.74904	1.11616	0.606032	1.78587	1.18848	1.17196	0.232888	1.58221	1.63853	1.45017	1.31146	1.42886	1.66077	0.932802	0.197963	0.0395585	1.07332	1.10868	-0.33264	1.62995	0.778612	0.380476	0.650331	1.43377	1.35901	0.924287	1.54943	1.16244	0.690704	0.994886	1.79371	0.96158	1.42437	0.30074	1.24805	1.02406	0.737646	1.89734	0.663684	1.12718	1.36354	1.16776	1.15651	-0.216249	0.837431	1.63507	0.947916	1.27089	1.25354	1.66959	1.55351	1.04625	1.69752	1.13894	1.22801	1.86638	1.81404	-1.27985	1.0373	1.09225	1.72273	0.444779	0.654906	-0.0548606	1.13531	1.07355	0.938563	1.13195	1.60427	1.47086	1.59548	1.27068	1.35659	1.54948	0.391759	1.15721	1.00683	0.273576	2.24564	1.68357	1.54389	1.07457	1.05113	0.304518	1.53885	1.49536	0.821974	0.915479	1.25517	1.92525	1.06437	0.963585	1.1897	0.993677	1.41012	1.83816	0.904334	2.11539	0.290026	0.817138	1.07388	1.53461	1.21836	1.86297	1.62634	0.631616	2.31629	0.488403	1.89626	1.41077	1.16366	1.88037	1.2047	0.934683	1.03912	0.723694	1.82445	0.630281	1.76293	1.26078	1.49403	0.459196	1.25448	1.63385	0.514128	1.37671	1.24988	1.1696	1.543	1.67873	1.12423	1.28565
TMOD3	0.0317488	-1.49827	0.116316	0.13175	7.29334	7.49114	7.01944	7.63991	7.09649	7.17642	6.40238	6.37199	7.20616	7.09428	7.01014	7.24607	7.13167	7.13167	7.13167	7.39191	7.46103	7.20667	7.10043	6.84921	6.84797	8.00337	7.05512	6.36317	6.86481	7.57917	6.99896	7.51255	6.92159	6.9602	7.03584	7.5357	7.86097	6.88193	6.79551	7.54536	7.65869	7.08007	6.97359	6.63353	7.31821	7.40226	6.85941	7.3399	6.9497	7.22877	7.43459	7.00135	7.0515	6.88666	7.4017	8.13874	7.78446	7.12421	7.0169	7.10595	7.00674	7.57407	7.3017	7.34132	6.8611	7.64357	7.41721	8.18986	7.03091	7.54853	7.23311	6.76256	7.46861	6.5544	7.05196	7.24094	7.07023	7.02524	7.21913	7.09599	6.97109	7.07532	6.89499	6.80531	7.48363	8.22669	6.65783	7.60279	7.82022	6.99426	6.74919	7.13639	7.04399	7.54758	7.0732	8.11639	6.99538	8.438	6.97493	7.46877	7.81591	7.43562	6.87154	7.47076	7.21362	7.51129	7.13499	7.36733	7.99828	7.0397	7.96898	7.05401	6.7982	6.99506	7.57672	7.25647	7.11856	7.51326	7.3701	7.04711	7.63458	7.02093	7.2723	7.59572	7.22767	7.15502	7.13704	7.41957	7.11091	6.95592	7.25738	6.83284	7.713	7.3635	7.53837	6.88268	7.32581	6.98451	7.39214	7.82315	6.74699	7.15922	7.21377	7.1863	7.85547	7.06614	7.29218	7.56936	6.94528	6.80869	6.69847	8.02369	7.46744	7.22585	7.20095	7.34525	7.67927	7.04421	7.65873	7.15738	7.57077	7.41021	6.68699	7.75834	6.91168	7.20382
AC084024.1	0.0317764	-1.4979	0.116396	0.148742	1.03564	0.831326	0.746287	1.47602	1.02111	1.68724	0.115937	-0.0894267	0.732608	0.142039	-0.144504	1.05883	0.720004	0.720004	0.720004	0.365464	1.43767	1.53509	0.197158	0.00125978	0.215045	0.913827	1.12903	0.319441	0.199655	1.31764	0.865037	0.876229	0.627694	1.25252	1.1664	1.43957	1.58245	0.91263	0.838206	1.19991	1.36245	0.861008	1.3687	0.831245	0.361047	0.981821	0.770621	1.11274	0.741638	0.913749	1.1109	1.1366	1.21717	1.01117	0.266429	1.08123	1.19948	0.674869	1.044	0.357965	0.436474	1.12033	1.08051	0.722414	1.28514	1.69298	0.636781	0.563757	0.66202	1.48633	0.911009	1.15049	0.33843	0.919367	0.697387	1.51922	0.948586	0.177957	0.931073	1.3123	0.755395	0.903501	0.513319	0.735307	0.941011	0.500699	0.461278	1.06062	1.36604	0.868341	0.511897	0.839365	0.525281	1.61947	0.387261	1.09656	0.365745	1.95804	0.856106	0.817267	1.15018	1.40049	0.548648	0.979028	0.700611	1.07347	1.35659	1.25552	1.55875	0.762272	1.67155	0.673811	1.07879	0.942687	1.07289	0.830976	1.08351	1.18015	0.790367	1.42509	1.89159	0.428624	1.04424	1.02429	0.86023	1.0888	0.495844	0.840257	1.01438	0.440911	0.904334	0.718982	1.04316	0.989344	1.11146	0.558987	1.01946	0.802219	1.68431	1.20118	0.97897	1.11632	1.36722	1.41077	0.465793	1.42817	1.95746	1.46834	1.21342	0.559149	0.552421	1.01513	0.713143	1.26078	0.921648	1.43306	1.29545	1.28185	0.757666	0.961559	0.568034	1.27691	1.07079	1.37002	1.12423	1.71101
STK26	0.0318126	-1.4974	0.116508	-0.113828	5.10959	5.17641	5.41674	4.77137	5.26872	5.17205	4.88399	5.07518	5.09491	5.41308	4.93971	5.05479	5.18762	5.18762	5.18762	5.05914	4.63124	5.29528	4.71893	4.94318	4.53875	5.18734	4.98886	4.70207	5.00171	5.2036	5.06667	5.3225	5.20099	4.72913	5.06677	5.36688	4.64878	5.27559	5.04294	5.46499	5.262	5.30111	4.94739	4.99676	5.45403	5.26484	5.26127	4.93576	5.07454	4.98018	4.85445	5.05012	5.74603	5.03137	5.10152	5.65704	5.67639	5.19918	5.04683	4.54467	5.18328	5.20461	5.08096	5.14627	5.09506	4.75107	5.51915	6.05979	5.01319	4.69538	5.46479	5.11428	5.19235	5.27537	4.97128	4.91606	5.14379	5.91309	4.93854	5.45302	5.212	5.13095	5.47413	4.87726	5.03372	4.3825	4.91876	5.76692	5.09388	5.09579	4.99382	5.57748	4.80576	4.91076	5.07534	5.43104	5.21079	5.63794	4.47867	4.73713	4.48906	5.26152	5.28049	5.01551	5.20564	5.07915	5.0874	4.82437	5.47939	5.11033	5.78577	4.85204	5.12992	5.18345	5.48433	4.94518	5.04139	4.96042	5.56772	4.82653	5.231	5.06568	5.20169	4.83265	5.03695	4.98439	5.34344	5.31559	4.89924	5.13039	4.67946	5.1852	4.7478	4.49415	5.26459	4.81686	5.16066	4.99298	4.84291	4.79692	5.42922	5.22568	4.48637	4.5494	5.57173	4.62674	4.57791	5.4017	4.59511	3.89848	4.70123	5.01728	5.67044	4.27674	4.8893	4.6837	5.05189	5.01346	4.9621	4.84649	4.78387	5.09387	5.23161	4.55364	5.11709	4.95887
KLHL13	0.0318316	-1.49714	0.116557	-0.294168	-0.598269	-4.34055	-1.00436	-0.418203	-0.792379	-3.34895	0.0692914	0.60288	-0.564143	-1.89452	0.0781061	-0.5218	-0.780988	-0.780988	-0.780988	-1.42446	-0.0956537	-1.81858	0.14085	-0.445265	-0.369273	0.34764	-0.881807	0.319441	-0.811046	-1.21387	-0.0963874	-1.01184	-1.21883	0.112839	-0.587399	-0.483742	-0.536029	-1.49461	-2.06901	-0.0365812	-0.761811	-0.55552	-0.140326	-0.0480481	-1.00448	-0.699675	-0.317643	-1.21848	-1.0622	-0.89277	-0.274227	-0.385	-0.76804	-1.83303	0.480339	-1.4641	-1.67238	-1.31122	-0.993697	1.55835	-2.84389	-1.19875	-3.15911	-1.49724	-0.825329	-1.06504	-1.23198	0.049222	-1.93899	-0.677055	-1.07348	-0.890358	0.663684	-0.752524	-0.76803	-0.845756	-0.365941	-1.05251	-0.271877	-0.248407	-0.465676	-0.756682	-0.364716	-0.141612	-1.06823	-0.986963	-1.39134	-1.82573	-1.81326	-0.894819	0.096311	-0.0118692	-0.139556	-0.944401	-1.68243	-0.901874	-1.21542	-1.26989	-0.718671	-0.0304515	-1.99295	-1.15873	-0.435178	-1.66076	-1.92005	-1.97216	-1.29288	-1.86679	-0.812824	0.684499	-2.2781	-1.64433	-0.96153	-0.662024	-0.477552	-2.80746	-0.318281	-0.582172	-3.24655	-1.14735	-2.33068	-0.900825	-0.657999	-0.35035	-0.282842	-1.16101	-1.90463	0.402324	-1.33234	-0.241961	-0.561185	-1.1884	-0.0420996	-1.01127	-1.88045	-1.85111	-0.919136	-0.742859	-0.961602	-1.23669	-0.43778	-2.58159	-1.41174	-0.185027	-1.06207	-2.22119	-4.34055	0.0784807	-1.25562	0.871378	-0.218968	-1.17233	-0.742654	-0.366284	-0.746612	-0.0218816	-2.42046	-0.739169	-1.68047	-2.00489	-2.84757	0.200913	-1.0778	-0.586243	-1.58456	-3.19664
LRFN3	0.0319102	-1.49607	0.116824	-0.235456	2.27406	0.957175	3.39888	0.920042	2.7333	2.41093	2.55484	3.50579	1.74996	2.56919	2.4283	2.44827	2.31756	2.31756	2.31756	2.2271	1.55112	3.05021	3.30439	2.12108	2.34333	-0.167713	2.64738	2.79306	2.71938	1.63384	2.59622	1.07279	2.8426	1.30586	2.54252	2.30795	0.83041	2.95675	2.73619	2.06782	2.00442	1.93948	3.17592	2.92009	2.81715	2.15928	1.81281	2.13834	2.36629	2.82828	2.30355	2.30389	2.00763	3.04633	2.26045	1.12331	1.28022	2.10192	2.06183	2.56135	2.30753	2.08209	2.28353	2.13547	2.49074	2.45909	2.25729	0.978772	2.94749	1.61249	3.20232	2.68278	1.72715	2.74533	2.91419	1.7052	1.93002	1.91915	1.79263	2.12145	2.03492	2.19632	2.89469	2.78796	1.6792	1.37037	2.58043	1.87059	1.7151	2.39088	3.2451	3.15868	2.74685	1.61947	1.87487	1.56772	2.23883	0.116983	3.14621	2.05653	1.36327	2.21184	3.05871	2.55289	2.40982	2.02036	2.09254	1.91894	0.873341	2.25315	-0.2629	2.8785	2.96074	2.63427	1.47118	2.69004	2.80002	1.33557	1.32975	2.63571	0.479483	1.89648	1.17446	1.30741	1.72481	2.14587	2.04674	1.73574	2.61712	2.90686	2.61934	3.3524	1.10067	1.48765	1.87214	2.25599	1.66261	2.61573	2.00559	-0.323138	3.56479	1.88675	2.01756	1.50422	1.50674	2.52933	0.488189	1.41488	2.45565	1.98749	2.26515	0.70198	1.33149	1.8358	2.0409	1.51406	1.44859	2.00705	-0.0461166	1.16807	1.86085	1.40859	3.7687	1.67873	1.50725	1.32056
PFKP	0.0319346	-1.49574	0.116892	-0.158654	4.85102	4.40144	5.7353	4.49469	4.8069	5.52525	5.14099	5.24232	4.85703	4.84448	4.66432	4.56499	5.10221	5.10221	5.10221	4.30091	4.47612	5.74493	5.22304	4.34324	5.15043	3.74709	4.69487	4.58843	5.76617	5.02229	4.66693	4.4401	5.67259	3.58311	4.50913	4.93611	4.13173	5.2656	5.11866	4.43608	4.49607	4.77805	5.34261	5.4338	5.13405	4.42087	4.46189	4.92977	5.12079	5.44862	5.1558	5.16133	4.73844	5.34502	4.59742	3.94991	4.07924	4.56668	4.8215	5.262	5.02294	4.51353	4.80549	4.79268	5.45056	5.22255	4.57378	4.03182	4.92306	4.86024	5.42673	5.27553	4.25595	4.79721	5.36804	5.55053	5.03703	4.89735	4.26467	5.09278	4.43577	4.8147	4.59934	5.035	4.06842	4.87016	5.27772	4.21803	4.62901	5.01488	5.44084	5.55985	4.78238	4.93947	4.74663	4.28412	4.61187	4.1854	5.29021	4.43819	5.0923	4.82762	5.19115	4.76948	4.07436	4.38249	4.69384	4.80826	4.3505	4.98211	3.64568	4.97414	4.78603	4.44448	4.24549	5.05068	5.04756	4.67619	5.51392	5.63086	4.62677	4.7232	4.5258	4.62486	4.73901	5.2079	5.14023	4.2731	4.43754	5.52546	5.00719	5.6009	4.05686	4.33826	4.40342	4.79631	4.74629	4.99298	4.62587	4.10632	5.3156	4.93509	4.95351	4.61721	4.01425	5.40876	4.81985	4.89689	4.65678	4.29498	4.6498	2.86894	4.62131	4.72682	4.61137	3.9236	4.19061	4.67356	4.23472	4.71822	4.74102	4.53299	5.53319	4.18652	4.29645	4.02605
USP32P3	0.0319401	-1.49566	0.116892	-0.17862	1.75617	1.67125	1.45637	1.26335	1.1696	2.90949	1.6245	1.77964	0.880319	2.04754	1.30124	1.73609	1.87621	1.87621	1.87621	2.39902	1.99792	1.66505	1.77752	0.68692	1.65164	2.58786	1.6662	1.75454	1.20498	2.45161	2.09591	1.95966	2.35604	1.01693	2.03318	1.23221	0.978403	2.00759	1.40983	1.78377	2.09844	1.66109	1.81641	1.60887	1.10105	1.61819	2.70605	1.60886	2.46935	1.43259	2.01725	2.03387	1.02523	2.21323	1.81137	1.45525	-0.247268	1.54722	1.044	2.60583	2.15567	1.99156	2.10614	2.20866	1.58442	1.6654	0.866864	1.01439	1.42887	2.19975	1.85846	1.58019	2.38659	2.15214	1.99272	1.5473	1.60467	1.48968	1.10189	2.22988	2.03492	2.49296	1.85165	1.51176	0.941011	2.22224	1.5211	1.91579	2.09853	1.34258	1.40574	1.4498	1.45802	0.844898	1.97449	1.22204	1.33785	1.20304	1.93682	1.73464	2.29106	2.14841	2.47802	1.29371	1.83154	1.38861	2.07729	1.90168	0.471203	2.05106	0.693733	1.46191	1.4495	2.72787	1.74234	1.86736	2.22016	1.65184	1.81626	0.804951	1.24218	1.64559	2.04968	1.46936	0.769734	1.89465	1.35231	0.402324	2.61712	2.56252	2.21306	1.20667	0.475373	1.66749	0.579104	1.64382	1.60693	1.42796	1.68431	1.53568	1.0814	0.993771	2.15611	1.20349	1.27028	1.36792	1.15686	1.79561	1.8422	1.70197	2.12152	1.53039	1.50873	1.69351	1.96718	1.256	1.37405	2.35588	1.73645	0.80539	-0.0815015	2.0159	0.514633	1.37002	2.02632	0.832738
TRAJ37	0.0319525	-1.4955	0.116916	-0.346231	-0.372018	-1.64537	-0.259559	-0.0908156	0.024913	-0.896434	-0.505476	-0.479428	-1.65257	0.0223631	-0.614575	-2.09384	0.408844	0.408844	0.408844	-3.27613	-1.47541	0.852331	-0.795968	-0.603121	-0.369273	-1.84325	0.0510457	0.227155	0.523713	-0.441216	-0.750014	-1.46615	-0.446448	-2.12761	-0.356465	-1.77866	-2.49476	0.510147	0.71075	-0.324352	-1.45565	-0.387314	0.642465	0.680507	-0.395134	0.0440947	-0.858901	-0.230436	-0.216391	-0.597531	-1.61242	0.195424	-0.491399	0.0188861	-0.534967	-1.4641	-0.634403	-0.786396	0.00767519	-0.233911	-0.0760923	-0.825169	-0.111543	0.467986	0.340983	0.124649	-1.06039	-2.75737	-0.247666	-2.49511	0.497704	0.137004	-1.7124	0.186209	0.413538	-1.36811	-0.725	-1.22421	-0.764677	-0.34883	-0.912294	-1.32877	0.624954	0.871518	-1.43433	-1.18602	-1.74542	-2.15899	-1.81326	-0.575551	0.348201	0.717448	0.255737	-4.34055	-0.351971	-1.36052	-1.21542	-3.18118	0.419797	-0.0304515	-0.989773	-0.240496	0.702266	-0.535433	-1.17359	-1.48347	-0.300877	-0.878395	-1.87739	-1.15222	-4.34055	0.178242	0.578592	-0.251412	-3.3639	0.107993	0.178002	-1.96828	-1.00752	-0.567388	-1.24148	-1.64619	-1.18785	-1.88967	-1.88841	-0.680343	0.186485	-0.948719	-1.13579	0.379163	-1.73354	0.0866146	-4.34055	-3.01371	-2.21064	0.0251625	0.0952166	-0.4207	-1.0853	-3.00745	1.22258	-1.54118	0.438674	-0.185027	-1.51429	-0.494552	-1.86295	-2.31947	-0.343243	-2.85349	0.153479	-4.34055	-1.89609	-2.63383	-0.320139	-4.34055	-1.34757	-0.471437	-0.974406	-3.33195	-4.34055	-1.56128	0.943925	-3.08457	-0.309592	-2.12973
NAGS	0.0319783	-1.49515	0.11699	0.200228	0.621403	0.10638	-0.85039	0.175847	-0.408508	-0.18654	0.985565	1.8526	0.948865	0.625433	0.440966	0.567857	-0.396869	-0.396869	-0.396869	1.10445	0.934317	0.651936	0.582559	1.14979	0.877535	0.431807	0.263585	0.807716	0.125093	0.852335	2.67531	0.0451293	-0.0183489	0.334376	0.173356	0.400929	0.411399	0.510147	0.416097	0.146905	0.700897	1.0191	0.042475	0.615507	0.48195	-0.313844	0.637286	0.301885	0.470627	0.60124	-0.725612	-0.234357	-1.39461	-0.219327	0.66659	-0.211854	-0.247268	0.31363	0.89583	1.61748	-0.146147	-0.528697	-0.212553	0.545371	0.833185	0.0412628	0.0245728	0.701252	0.925587	0.264863	-0.0201208	0.570186	-0.183295	0.82024	0.413538	-0.845756	-0.145307	0.309727	0.572691	0.169732	0.626205	0.277215	0.0628959	0.520026	0.677362	0.952412	0.663725	-0.419705	1.03454	1.06488	0.914395	0.512766	1.00828	0.844898	0.551124	0.392342	-0.480732	-0.358414	0.273696	0.505407	1.36327	0.316148	0.376703	0.89869	0.300105	1.00124	1.27873	0.483679	0.751339	1.29443	0.827228	0.77503	0.179362	0.376131	-0.384642	0.904871	0.546569	1.2126	0.535543	0.60758	0.881695	0.176133	0.359619	0.736766	0.515028	0.592738	1.1897	0.993677	0.467236	1.18107	1.39273	0.284096	0.71519	0.876853	0.731705	0.666434	0.630119	-0.157512	-0.0326632	0.764935	0.619137	0.859838	0.438674	0.615407	-0.440857	1.36792	0.40871	1.14629	0.797671	0.799425	0.449237	-0.733506	0.196505	0.416367	0.696846	1.256	1.16888	-0.0505497	1.05983	0.0680995	-0.225157	0.927595	0.682987	0.434365	0.356498	0.880314
AC005264.1	0.0319902	-1.49498	0.117012	0.268964	1.19174	-0.217125	0.746287	0.711926	0.890229	0.501159	-0.24753	0.872185	2.68008	0.954541	0.730657	0.696878	-0.330951	-0.330951	-0.330951	0.869448	1.6563	-0.845121	1.30038	0.936838	1.77898	2.23649	1.4916	0.602621	0.969573	1.86308	2.11873	1.82068	-0.0558753	2.35603	-0.76484	1.40702	0.606032	1.31818	0.897946	1.74635	1.52929	-0.745959	0.716073	0.831245	-0.900036	0.532428	-0.410854	0.83365	0.699859	0.47997	1.89331	1.3662	2.0224	0.443767	1.23652	1.12331	0.588261	-0.0994138	1.35901	0.357965	0.284991	0.838087	0.992479	0.108764	0.942659	1.69298	0.866864	-2.02076	1.42887	0.185883	1.73471	0.22606	0.409612	0.55843	1.24263	1.30567	1.38617	0.309727	1.76746	2.08342	0.0861294	0.18187	-0.870494	0.897283	1.47247	2.35653	0.841228	0.133151	0.360752	0.720665	-0.389993	-0.510821	1.34649	0.673182	1.78991	0.591541	-2.05887	0.473951	1.8363	1.26196	0.860514	2.03021	-1.17207	1.5519	1.61248	1.10826	0.695109	2.21281	1.66394	1.26801	0.827228	-0.282228	0.969045	0.629991	0.369029	1.25493	0.98409	1.62798	0.155046	1.29978	1.37278	0.592659	1.93186	1.30741	1.7722	0.930507	-0.119884	1.13234	0.202405	1.18107	1.70227	-0.3414	1.93383	1.99844	1.80491	0.989742	0.737738	1.78165	1.91165	2.03534	-0.586941	1.4628	1.76383	1.94294	0.955713	1.67191	1.77933	1.64123	1.00158	1.57843	1.3674	1.71501	0.894281	0.6906	1.4586	1.73289	0.929621	0.711456	1.89766	1.40419	1.896	1.793	-0.0456196	2.52026	0.645592	1.83693
IFITM10	0.0320181	-1.4946	0.117079	-0.284096	0.288406	-0.31076	-0.584418	-1.72004	-0.105608	-0.268947	0.514452	1.98831	2.46289	-0.411012	0.640406	0.567857	-0.207517	-0.207517	-0.207517	-0.0512577	0.75648	-0.845121	0.53965	0.878299	0.0896315	0.0609361	0.868166	0.674275	-0.544436	-1.21387	2.47765	0.563967	-0.497168	0.984583	-0.862477	0.586817	0.479236	-0.873483	0.868386	0.630364	0.740322	-1.54015	-0.508323	0.361739	-1.00448	-0.456046	0.490361	-0.0940245	-0.684824	-0.787499	0.995083	0.195424	0.902879	0.0188861	0.545132	0.155632	-1.16513	1.176	0.329878	1.52785	-0.878442	-0.282886	0.745589	1.02221	-0.411916	-0.242416	0.301294	-0.883548	0.27772	-0.832818	0.700326	0.53576	0.184577	-0.0434643	0.697387	-1.36811	0.317441	0.0329312	0.837431	0.708666	0.211529	-0.149033	-1.21047	-0.496747	0.677362	-0.515365	-0.574372	0.410804	-0.649891	-0.894819	0.511897	-2.11654	1.36949	-1.14413	0.788623	-1.19092	-0.686657	-0.603304	-0.52793	0.554303	-0.989773	0.131651	-0.435178	-0.651611	0.341472	0.299895	-1.29288	0.387776	0.123235	1.18572	-0.943999	0.226697	-0.823462	-0.483533	-0.576861	0.583446	1.018	-0.111373	-1.37561	-1.46555	-0.19887	0.592659	0.563535	-0.649759	0.337383	-0.900751	-0.752259	0.0755839	0.127837	0.715306	1.1691	-1.63505	1.26061	0.395233	-0.00885634	-0.692201	0.0952166	-0.0054324	0.0282966	-0.800028	-0.586941	0.712189	0.349063	0.722991	0.167775	-0.610992	1.003	0.20984	0.211288	1.74091	1.18673	-0.936299	-0.10997	-0.856568	-1.12236	0.538778	-0.312457	-0.0505497	-0.974406	-0.739864	0.0491358	0.403945	-1.0778	0.0124909	0.356498	0.832738
C1QTNF3	0.0320199	-1.49458	0.117079	-0.22705	0.453944	-0.634794	-0.259559	-0.300624	0.586355	-0.896434	0.443073	0.724498	0.38223	0.355183	0.815594	-0.5218	1.07641	1.07641	1.07641	0.0270995	-0.165655	1.28083	0.251351	0.297763	1.2144	-0.597457	0.643609	1.40034	0.788166	0.724842	-0.32362	-0.38865	0.674277	0.48072	1.41583	-0.157316	-1.4363	1.20324	0.897946	-0.493085	0.339424	0.436732	1.24981	0.361739	0.793644	0.0440947	0.326758	0.612214	1.0715	1.43259	0.407882	1.21726	-0.123115	1.24033	0.0151869	0.234538	0.384216	1.11842	0.593095	0.286886	1.14248	0.347802	-0.56652	0.427679	1.13945	-0.0472405	-0.418235	-2.02076	0.0754608	-0.536483	0.261901	0.700217	-0.183295	0.854045	0.542079	0.427799	-0.0786729	0.594504	0.248201	0.169732	0.326895	0.131726	1.13282	1.0429	0.677362	-1.18602	0.938112	-0.210985	-0.102662	0.267705	0.658897	1.56032	0.786898	0.61108	0.387261	-0.274581	0.13475	0.0336183	0.052579	0.106995	-0.610529	0.257233	1.43921	-0.32786	0.496008	-0.966456	0.170808	-0.379326	-0.812824	-0.0232265	-2.2781	1.04198	1.00656	0.629991	0.314649	0.537724	0.0527401	-1.11479	-0.363223	0.474742	-1.87035	0.540026	0.359619	0.293271	-0.101067	0.364106	0.495844	-0.475981	0.273308	-0.0598812	0.385301	1.20667	-0.474296	0.0247745	-0.481808	0.76643	0.51382	1.13245	0.0282966	-1.51727	1.22258	0.294363	0.253515	0.372695	-0.718282	1.02193	0.140051	-0.31425	0.753188	0.559149	0.738984	-1.45469	0.390011	-0.856568	0.536183	0.0880235	0.363231	-0.354157	-0.643268	-0.236946	-1.29462	-0.318261	1.31592	-1.11872	0.645592	0.382225
PHOSPHO2	0.0320259	-1.4945	0.117081	-0.235086	0.200473	-0.129198	0.296705	-1.72004	-0.105608	-1.1856	0.443073	-0.392537	-0.564143	-0.251646	-0.144504	-1.25444	0.329533	0.329533	0.329533	-0.134116	-0.782763	1.02826	0.886408	-0.112861	1.08893	0.0609361	0.00450434	0.602621	0.926314	0.58498	0.272611	-0.085489	-0.0944039	-0.0789505	-0.0385499	0.108709	-1.20575	1.36171	0.195787	-0.173303	-0.464237	-0.10031	0.852897	0.967712	0.5935	0.330647	0.727531	0.350518	0.313282	0.300582	-0.482338	0.439115	0.272402	0.124702	0.103886	-0.565834	0.309242	-0.786396	0.730681	0.357965	0.698727	-0.400563	-0.111543	0.688701	0.794766	-0.35089	-0.0537772	-0.436154	-0.077075	-0.832818	0.774025	0.700217	0.263553	1.18145	0.500492	0.486992	-0.447679	0.177957	0.451506	0.0952421	0.326895	-0.66519	1.20646	1.11054	-0.144886	-1.41701	1.16856	-1.82573	-1.11736	0.31996	0.459368	0.717448	-0.783951	-1.14413	-0.0879919	-0.114259	0.654906	-2.54679	0.634565	-0.544757	-0.851981	-0.520771	0.73112	0.575983	0.458898	-0.379598	0.432878	0.436524	-0.336274	0.270912	-4.34055	0.526759	1.04313	0.629991	-0.923854	0.107993	-0.0142207	-0.824041	-0.471087	0.729211	-1.87035	-0.047253	-0.271329	-0.649759	-0.383108	0.459948	0.840898	-0.229549	-0.216232	-0.567098	-0.561185	0.718982	-2.20441	0.621553	-0.179907	0.249093	0.387318	0.373239	-0.961602	-0.465277	0.780099	-0.195537	-0.351105	-0.00253688	-0.281712	-0.104817	-1.23351	-1.14568	-0.550658	-0.0902128	-0.0582819	-0.936299	0.390011	-1.01047	-0.0928735	-1.46904	-0.441144	-0.245699	-0.374126	0.924073	-0.76909	-0.809845	0.86208	-1.62836	1.15523	0.783539
CCAT2	0.0320355	-1.49437	0.117095	0.302108	-0.668719	-2.24098	-2.19903	-1.01691	-3.42103	-1.03378	-0.370746	-0.89123	-1.00806	-0.688887	-1.14603	-2.09384	-0.968736	-0.968736	-0.968736	-1.22963	-2.14142	-0.655828	-0.0425976	-1.66299	0.0225843	-0.97702	-1.40261	-0.0914801	0.338127	-1.21387	-0.925651	-0.568039	-1.72321	-2.44248	-2.04742	-0.258136	-1.71084	-0.978129	0.14738	-1.4824	-1.0009	-2.19999	-0.0159224	0.54744	-0.259691	-1.67274	-0.733186	-1.72288	-0.684824	-0.352567	-1.88091	-0.164551	-1.39461	-2.59931	-2.04929	-4.34055	-2.01367	-1.47884	0.00767519	-0.882938	-0.146147	-1.42946	-2.51841	-1.84677	-0.32474	-1.06504	-1.65201	-4.34055	-0.790963	-0.536483	-0.539351	-0.484946	-1.2074	-0.654203	-0.189622	-1.59484	-1.35369	-1.22421	-1.79078	-0.573443	-0.787026	-1.47651	-1.21047	0.646946	-1.2397	-2.47867	-0.574372	-3.21701	-2.58249	-2.13937	-0.596917	-0.239882	-0.507566	-1.14413	-1.09272	-2.03687	-0.140414	-2.10765	-1.9209	-0.182385	-0.851981	-0.240496	-0.0941641	-1.06969	-1.17359	-0.966456	-0.562308	-1.6477	-0.0883019	-0.777303	-4.34055	-0.152618	-0.374496	-1.7415	-1.38166	-0.71244	0.236778	-1.28557	0.225845	0.106926	-0.328223	-1.42079	-2.03411	-0.492301	-0.282842	-1.16101	0.495844	-1.65651	-1.33234	0.176278	-1.22975	-0.142252	-1.37861	-0.203563	-0.179907	-1.5815	0.173971	-0.4207	-0.742089	0.231819	0.317175	-0.648709	0.253515	-0.63843	-2.17662	-1.0302	-0.998654	-1.73219	-0.443226	1.00534	-0.722347	-4.34055	-0.881478	-0.172124	-1.01886	-1.18709	-1.34757	-0.354157	-1.17367	-1.51849	-2.84757	-0.670379	0.00610352	-1.35115	-1.39301	-0.276416
ZNF799	0.0320502	-1.49417	0.117128	-0.147862	2.27111	2.60981	1.84249	2.16913	2.01921	2.30097	2.74491	2.33238	1.74996	2.16523	2.45503	2.92295	2.1196	2.1196	2.1196	1.84983	1.82822	1.57343	2.12099	1.93257	2.18371	2.58786	2.60901	2.20519	2.42523	2.13794	2.09591	2.3492	2.08146	2.16717	1.81368	1.83177	2.99805	2.39044	2.13604	2.26592	2.39868	1.95522	2.55867	2.49244	2.22958	2.57032	2.47807	2.02306	2.54209	1.94141	1.63411	2.13423	2.14892	1.81521	1.98489	3.71557	3.02021	2.43239	2.11306	2.04118	2.32058	2.41378	1.80394	2.65518	2.1232	2.52196	2.61474	3.40498	1.94683	2.31558	2.36713	1.84207	2.27664	2.45718	2.38435	2.68163	1.89729	2.70949	2.94829	2.63675	1.67004	1.72436	2.21493	2.40358	2.26478	2.41046	2.64882	2.21598	2.28413	2.35376	2.08067	2.71677	2.2103	2.28883	2.36064	3.12858	2.37761	3.01554	2.00014	1.93256	2.72465	2.01251	2.4865	1.81526	2.05936	1.49763	2.34262	2.19875	1.48411	2.293	2.15058	2.10455	2.00736	2.01598	2.68954	2.04127	2.13	2.51598	1.92665	2.27196	1.94855	2.19769	1.60231	2.35645	1.4899	2.322	2.48578	2.18136	1.8651	1.61527	2.15318	2.54889	1.15598	1.40893	1.99788	1.41646	2.06514	2.09943	1.94365	2.52334	2.58394	2.23218	1.65586	1.4426	2.31892	0.856378	1.3394	1.77454	1.50927	1.6208	1.67239	3.00272	2.09461	1.92342	2.4546	1.10731	1.85709	2.24871	1.8459	2.73175	2.77753	1.64061	2.53953	2.7285	2.18494	2.47068
MYO5A	0.0320728	-1.49386	0.117189	0.122961	6.971	7.0784	6.50867	6.48927	7.14035	6.8144	6.16585	5.94556	6.45368	6.89786	6.25503	7.16661	6.92336	6.92336	6.92336	7.04052	7.03909	7.02494	6.51227	6.42226	6.583	7.13264	6.35827	6.23352	6.72112	7.22147	6.77845	7.01985	6.63409	6.92227	7.16456	6.66429	6.68845	6.67482	6.98175	7.07175	6.77867	7.23757	6.98667	6.42944	6.7897	7.06945	7.30225	6.8253	6.94524	6.94259	6.65847	6.81251	6.9013	7.08854	6.46417	7.91072	6.86755	7.12055	6.71155	6.18248	6.63674	6.94877	6.80277	6.96545	6.80603	6.81412	7.39756	7.66521	6.9883	7.00292	6.66382	6.80429	7.34581	6.66447	6.83959	7.11291	7.12736	7.24335	6.8488	7.13137	7.38876	7.02126	6.85738	6.72935	7.65256	6.23801	6.96233	7.69033	7.61702	6.93424	6.78498	6.92802	6.97206	7.20146	6.75519	7.34871	6.76948	7.81243	6.34066	7.26401	7.18981	7.29853	6.87315	7.21594	7.09316	7.42766	6.85549	7.14933	7.13059	6.48327	7.19254	6.89116	7.2399	7.10163	7.56038	7.05972	6.56453	7.13254	6.9104	6.53673	7.46498	7.07453	7.4723	7.18646	6.9676	6.85465	6.67011	6.8135	7.16202	6.66471	6.6177	6.95289	6.54681	6.75806	7.56316	6.91504	6.79812	6.56662	7.19478	6.43373	6.73083	7.17164	6.80785	6.98489	7.67952	6.93537	6.86989	6.94132	6.71824	6.17453	7.16785	7.38383	6.76373	7.03435	6.99303	6.07992	7.08721	7.14851	7.52832	7.06407	7.26868	6.81065	6.37781	7.04693	6.56443	6.80136
XRCC6	0.0320966	-1.49354	0.117256	-0.119066	5.64314	5.99031	6.13855	5.88777	6.11864	5.65384	5.64306	5.67712	5.23874	5.92268	5.85825	5.66687	5.82214	5.82214	5.82214	5.55524	5.09692	6.51233	5.59064	5.62573	4.92346	4.96527	5.39622	5.47227	5.62957	5.46532	5.00982	5.68253	5.95025	5.03382	5.80454	5.24093	5.23402	5.73051	5.69979	5.65238	5.33946	5.89672	5.54931	5.68314	6.03104	5.81137	5.72961	5.68489	5.62362	5.9181	5.56584	5.57884	5.63029	6.03114	5.54537	5.63539	5.17804	5.89487	5.25123	5.45875	6.09104	5.40204	5.74988	6.02293	5.97343	5.31199	5.75862	6.02529	5.7944	5.44756	5.64991	6.01982	5.59295	5.70044	5.66601	5.52604	6.12963	6.19991	5.22403	5.53632	5.93803	5.71683	6.12811	5.75181	5.5138	5.43818	5.58502	5.7792	5.69134	6.0442	6.13242	6.17792	5.51702	5.38441	5.37423	5.83629	5.60477	5.83085	5.47847	5.23573	5.81685	5.31124	6.13322	5.47629	5.97425	5.54854	5.75849	5.47053	4.80611	5.48908	5.46313	5.69162	5.6652	5.96134	5.83037	5.97438	5.52089	5.61535	6.00269	5.85342	5.32004	5.82993	5.40772	5.48348	5.17558	5.92147	5.75173	4.87341	5.93951	5.69501	5.41035	6.24696	4.65966	4.85496	5.60973	5.80241	5.39035	5.2917	5.47642	5.47889	6.14177	5.82282	5.30582	5.0787	5.89492	5.54254	5.24574	4.76425	5.45817	4.73184	5.81458	5.10915	5.71629	5.42693	5.52039	4.3831	5.39594	5.5037	5.36512	5.66242	5.46331	5.03139	6.02352	5.26132	5.53309	5.06047
PNRC1	0.0321109	-1.49335	0.117287	0.151441	8.97438	9.67519	9.23671	9.54697	8.72857	8.71288	8.04764	7.48348	9.23225	9.07685	9.15915	9.15844	8.44509	8.44509	8.44509	9.73837	8.98908	7.97249	8.86717	9.42346	8.58662	9.96505	8.88495	8.6562	8.48241	9.14805	8.72922	8.94505	8.01844	9.21167	8.98413	8.89484	9.59903	8.25084	8.28571	9.22981	9.12949	9.19238	8.49407	8.24915	8.82621	8.83671	9.11275	8.76946	8.67199	8.39608	8.82537	8.72821	8.84834	8.30197	9.22368	8.97572	8.66369	8.62926	8.88847	8.55203	8.70528	9.08818	8.48656	8.42268	8.30687	9.21988	9.08865	9.55708	8.96624	9.41119	8.88297	8.50195	9.40071	8.64219	8.8035	8.09641	8.81949	8.48927	8.5679	8.79754	8.76147	8.96802	8.99785	8.14116	9.4946	9.55323	8.9625	9.42535	8.97711	9.21532	8.55206	8.7309	8.47613	9.246	8.91844	9.16249	8.8304	8.93418	8.62391	9.02326	9.15013	9.36184	8.22633	8.87333	8.61195	8.97497	7.89487	9.02243	10.097	8.53433	10.1819	8.74472	8.81946	8.70608	9.19628	9.06311	8.64164	9.25763	8.79624	8.78963	9.35191	8.625	9.27347	9.49615	9.06525	9.00753	8.62015	9.84786	8.44217	8.72265	8.47152	8.242	9.60447	9.46457	9.20983	8.83803	8.84786	8.48531	9.0419	9.26186	8.45933	9.05013	8.54679	9.26399	9.13198	8.77467	8.92382	9.59137	8.78038	8.67256	8.40669	9.3033	8.82889	8.7372	9.16342	9.68457	9.74103	8.75595	9.80955	9.10887	9.08275	9.25227	8.52397	8.92874	9.07988	8.50165
RHOU	0.0321218	-1.4932	0.117306	0.269623	4.7805	4.73006	3.57911	5.12137	4.4856	4.4975	4.53504	4.84645	6.04186	4.16038	5.42684	4.79378	4.89229	4.89229	4.89229	4.38514	4.63382	4.82086	4.56429	4.09917	3.99521	5.55183	3.69761	3.75111	4.27142	5.30461	4.07755	4.71736	4.99736	3.80774	3.82217	4.36225	4.20869	3.7703	3.80293	5.32765	3.85848	4.19439	3.67763	4.06894	3.78493	5.03826	4.86125	4.74884	4.2184	4.82074	4.82083	3.75861	4.13343	4.06546	4.48632	6.08065	6.03595	4.07437	4.32729	5.05299	3.3393	4.68221	4.24896	4.86238	4.13415	4.38315	5.53596	5.42827	4.6377	4.561	3.87749	4.5267	4.48332	4.03347	4.77161	3.74437	4.60699	4.76583	4.73937	4.93888	3.8444	4.07942	4.14839	4.02407	3.99778	4.7498	4.00922	5.13483	5.73021	4.88432	4.2059	4.75778	4.68486	4.19031	4.88108	7.14292	5.11484	6.87581	4.44493	3.72386	4.69984	3.60941	4.43371	5.44658	5.15433	4.44168	4.69883	5.44841	3.67242	4.52732	5.16513	4.276	4.38081	4.39111	6.02709	5.57111	4.03323	5.39092	3.89634	4.67076	3.55824	5.03748	3.68271	6.66824	3.42701	4.90573	4.3316	3.76295	4.94339	3.33044	4.98446	4.13854	3.19918	3.63337	5.7474	4.67611	4.15296	4.09955	4.46154	5.24785	3.72764	4.73283	4.21554	3.53039	6.4257	4.27551	4.50335	3.3167	4.76156	2.92876	3.60242	6.73715	4.21577	4.71766	5.66729	2.61605	4.07183	4.96067	3.97646	4.57138	5.56235	2.93245	3.77989	6.45549	4.20683	4.44923
MIR193BHG	0.0321428	-1.49292	0.117362	-0.323155	-0.103019	-0.761282	-0.259559	-0.686718	0.406468	-2.7668	0.161121	1.68292	0.478119	-2.15173	0.54413	-0.259848	-0.538492	-0.538492	-0.538492	-1.05801	0.678717	-0.845121	0.0211789	0.617037	0.536715	0.913827	0.760252	0.900274	-1.13835	-2.30715	1.81773	-0.887454	-0.913118	0.570636	-1.64865	0.46559	-0.0804082	-0.298395	-0.612542	-0.684198	-0.464237	-1.72843	0.204697	-0.275732	-0.711413	-0.313844	-0.617553	-0.641476	-2.05729	-0.511172	-0.180444	0.483276	0.272402	-0.427968	0.103886	-4.34055	-1.39657	-0.169405	0.00767519	1.92894	0.483629	0.0216098	-0.438636	-0.601421	0.340983	-0.891144	0.36291	-3.34189	-0.077075	-1.00746	-0.0201208	-0.987155	-2.4961	0.0174717	0.272413	0.702108	0.77928	0.741784	-0.497337	-0.248407	-1.2011	-0.348124	-0.229086	0.380854	0.292912	0.207638	-0.0559692	-0.663814	-2.1472	-0.396232	-0.296692	-0.587327	0.885961	-0.768987	-1.68243	-0.901874	-1.57637	-2.54679	0.16737	0.106995	-1.72886	-0.743322	-1.40337	-1.24114	-1.57401	-1.48347	-0.300877	-0.466273	-0.0883019	1.21367	-1.46204	-0.668685	-0.474328	-1.55353	0.258139	-1.24021	-0.318281	-0.281725	-1.37561	-0.0848239	-2.33068	-0.519416	-0.813947	-1.26231	0.0603469	-1.88693	-0.890996	1.08758	-1.83032	0.101773	0.517839	-0.658577	-0.17229	-0.0848814	-1.38564	-0.0579333	-0.379772	0.0649898	-0.742089	-2.3266	-0.120981	-1.54118	-0.208214	0.305053	-0.0717397	-2.64901	-1.23351	-0.729867	-0.161935	1.70197	1.21846	-2.27163	0.664067	-0.26594	-0.0928735	0.685871	0.111226	-0.739169	-0.799357	-1.00318	-1.29462	-0.426358	-0.620202	-0.918586	-3.37029	-0.501827
SULT1B1	0.0321542	-1.49276	0.117362	0.298696	8.78572	8.82844	8.26462	9.0987	8.19268	7.78885	7.24128	6.79107	8.68865	7.97968	7.65287	8.99539	7.81074	7.81074	7.81074	9.3097	9.61033	7.00228	8.52377	8.58212	7.89851	10.7212	8.73968	6.79701	6.73294	9.45834	8.85834	9.32696	6.80508	9.15193	7.89395	8.81818	9.34989	7.48326	8.06181	8.99002	8.78615	8.52634	8.10138	6.98628	6.5856	9.06061	8.14611	8.29631	7.31486	7.70811	8.76569	8.12101	8.51014	6.9247	8.79444	10.5847	9.72213	8.56756	7.69098	7.31521	8.00166	9.263	8.40713	8.10432	6.99315	8.50606	9.25163	10.5698	8.44108	8.69102	9.01268	6.85796	9.33409	7.17005	8.36761	8.85801	8.13678	8.42374	9.08669	8.74674	8.17491	7.77928	7.75059	7.53083	9.41382	9.00949	7.83702	9.96941	10.0984	9.34894	6.3599	7.22575	8.49341	8.9958	8.28812	9.90354	7.13205	10.4762	8.33579	9.32604	9.58761	9.09712	6.82754	9.11291	8.8604	9.3949	7.3877	8.6325	9.26816	7.8598	10.8864	8.2597	8.02137	7.81476	9.81365	8.497	7.95642	9.68148	7.81141	7.82604	9.26488	8.2958	9.75908	9.43082	8.86022	8.54492	7.53017	9.42489	8.70357	6.7677	8.75385	6.88131	8.53878	8.85056	9.71826	8.01789	7.79469	7.95786	9.62408	9.06381	6.73673	8.71221	8.39624	8.88554	9.85644	8.20503	8.95498	8.64204	8.22803	7.30972	8.28813	10.1823	8.78312	7.93346	9.22427	8.56502	8.91713	8.58795	10.073	8.62842	9.17707	8.32034	6.84978	9.55951	8.12854	9.15396
RALGPS2	0.0321544	-1.49276	0.117362	0.161199	5.73373	5.55878	5.37246	5.79999	6.07787	5.84351	5.56641	3.9036	5.49517	5.90798	5.62517	5.5831	5.20855	5.20855	5.20855	5.73962	5.96072	4.58555	5.36498	5.02809	6.18723	6.4335	5.98325	4.9817	6.06683	5.83113	5.03403	5.78189	5.17794	5.44089	5.4916	5.19161	6.27185	5.80828	5.74827	5.74422	5.38836	5.52852	5.16508	5.73092	5.15542	5.79968	5.30772	6.16789	5.18087	5.34968	5.07253	5.98617	5.54209	5.15984	5.33702	6.38842	6.80923	5.49621	5.38579	4.58967	5.4937	5.66626	5.83301	5.36082	5.23435	5.35579	5.96145	6.29702	5.52805	5.94247	5.69922	5.15879	5.75376	5.26127	5.47658	6.12977	5.70699	6.57378	5.5626	5.50968	5.41143	5.11974	6.05109	6.07329	6.15019	5.42949	5.57249	5.52405	5.1783	5.59448	4.76679	5.48126	5.25816	6.38356	6.11087	5.99087	4.9992	5.60041	5.25819	5.78911	5.82072	6.06942	5.3692	6.09999	6.07502	5.83489	5.47405	5.99976	6.48936	4.84137	5.68603	6.38954	5.45569	5.8429	6.1775	5.38353	5.50753	5.67042	5.3709	6.05203	6.30966	5.38019	5.78601	5.58196	5.87966	6.33174	6.26197	5.85894	5.30876	5.23649	4.99871	6.9328	6.2665	5.93147	5.86484	5.27508	5.60097	5.70674	4.64546	5.87706	5.96463	5.61679	5.11852	5.8695	6.37807	5.0807	5.79143	5.57315	5.15899	5.6863	5.03101	5.7442	5.69508	4.73895	5.98933	5.86324	6.01754	5.98757	6.2281	6.6794	5.88014	5.6088	5.14486	5.22741	6.79781	6.71625
MLH1	0.0322288	-1.49176	0.117613	-0.121421	4.58762	4.33344	4.54177	4.40667	4.88846	4.69519	4.51777	4.85979	4.02341	4.80195	4.75313	4.26201	4.77183	4.77183	4.77183	4.35128	3.88412	5.33069	4.49579	4.50675	4.47121	4.231	4.58845	4.74639	4.93234	4.66228	3.8713	4.40099	4.99162	3.99801	4.77368	3.96384	3.63312	4.83872	4.84469	4.25477	4.27564	4.79564	4.87692	4.89773	5.0808	4.5144	4.73639	4.6672	4.79343	4.99501	4.38762	4.83692	4.58773	5.07328	4.50679	4.45312	4.4327	4.74135	4.68424	4.80211	4.84026	4.37715	4.80226	4.6663	4.95618	4.67704	4.48304	4.52097	4.50293	3.89719	4.73214	4.88907	4.28937	4.8651	4.70908	4.80705	5.03891	5.32872	3.97699	4.53257	4.60247	4.61017	5.08263	4.87402	4.38489	4.84753	4.51763	4.17685	4.51862	4.52677	4.82764	5.08805	4.40486	4.52099	4.47792	4.79146	4.65071	4.42915	4.57019	4.28365	4.81295	4.4075	4.91757	4.40887	4.69927	4.31334	4.87453	4.71748	4.15385	4.55763	3.72481	4.81686	4.71981	4.88941	4.55498	4.60622	4.4451	4.2956	4.6551	4.93586	4.11343	4.73202	4.17279	4.42216	3.98986	4.89076	4.94755	3.96204	4.73311	4.45961	4.3106	5.18674	3.23814	3.53486	4.23911	4.79631	4.54247	4.69567	4.08123	4.3055	5.02722	4.71031	4.67796	4.06811	4.56801	4.68655	4.47923	3.90171	4.59826	4.16502	4.74	3.70738	4.75621	4.28504	4.72755	3.41315	4.02388	4.69072	4.24974	4.56834	4.45318	4.01819	5.09199	4.33596	4.74665	4.27329
LINC00937	0.032235	-1.49167	0.117615	0.300839	3.90521	5.1459	3.55863	4.70262	2.65483	3.48187	2.52058	3.07389	3.97492	3.01559	3.30901	3.39812	2.44532	2.44532	2.44532	4.12056	4.69435	3.85679	2.68087	4.12458	1.85802	4.36012	2.93482	2.81701	1.69192	3.7535	3.75231	3.46978	3.54354	4.18757	2.9545	4.50368	3.50878	2.52096	1.03729	4.25144	3.56108	3.31874	3.63082	1.93614	2.35096	4.00863	4.11007	4.22076	3.80094	3.16633	3.41375	3.97124	3.64418	3.58505	4.65726	5.15959	5.27234	4.11542	2.74219	4.37941	3.78274	-0.0729238	3.77543	4.75652	2.49074	3.66248	4.63438	4.43486	2.71174	4.13651	3.7463	2.81067	4.43722	2.57335	2.8411	4.16263	3.81878	2.41975	4.39364	3.33985	3.5619	3.70383	3.29987	2.85523	4.52544	3.62518	3.87291	4.45463	4.41109	2.90014	2.71706	1.24442	3.05428	4.42499	3.43289	5.60097	3.20168	5.00346	3.90223	4.61569	5.37267	4.05649	3.07568	3.21484	2.61772	4.37893	2.9229	3.1767	4.99604	3.47663	4.56373	2.60371	3.23811	1.03348	5.36898	3.12052	3.08233	4.35495	3.233	2.7455	4.34322	3.87145	5.14986	4.86212	4.43846	3.08617	2.39911	3.31611	3.86765	2.35365	3.5684	2.8115	3.19918	3.95068	4.85779	3.34062	2.60943	2.90206	4.72357	3.55445	1.28831	2.4342	3.58094	3.87169	3.83478	2.1184	2.78475	4.44565	3.34808	3.72484	2.71777	4.70028	3.96537	3.82646	3.90821	4.9138	5.07561	3.70027	4.86468	5.23308	4.71173	4.39687	2.09014	5.8448	4.51535	4.4727
AC137894.3	0.0322582	-1.49136	0.117663	-0.220461	-0.536264	-0.761282	0.00542681	-0.686718	-1.48448	-0.655663	-0.0804398	0.217269	-1.00806	-1.31931	-0.314619	-1.42302	-0.695546	-0.695546	-0.695546	-1.22963	-1.30774	-0.949977	-0.412175	-0.689037	-0.668387	-0.597457	-0.198307	-0.351229	-0.124941	-0.298914	0.272611	-0.772943	-0.0944039	-0.881184	-0.673393	-1.50644	-1.20575	-0.684533	-0.454766	-1.02879	-0.655652	-1.08908	0.350508	-0.546208	-0.711413	-0.532773	-1.73521	-1.08314	-1.21366	-0.689391	-0.482338	0.0851198	-0.669813	-0.671969	-0.0793244	-0.565834	-1.67238	-0.786396	-1.14601	0.357965	0.337273	-0.669331	-0.56652	-1.0937	-0.825329	0.543608	-0.642045	-2.02076	0.27772	-1.20618	0.497704	-0.226749	-1.43791	-0.173648	-0.669803	0.0102639	-1.52057	0.107266	-1.79078	-1.1662	-0.372711	-0.579155	-0.595553	-0.713589	-1.92614	-0.986963	-0.186089	-2.15899	-1.54228	-1.30543	-0.596917	-0.844689	-1.12614	-3.10107	-1.68243	-1.7746	-1.21542	-2.10765	-0.138792	-0.0304515	-0.0622711	-0.62776	-0.882598	-1.06969	-1.57401	-1.48347	-1.14247	-0.878395	-1.87739	-0.479994	-1.81312	-0.282228	-0.374496	-0.760298	-2.05616	-0.71244	-0.819046	-0.194036	-0.363223	-0.154855	-1.52192	-1.91345	-1.6939	-3.02489	-0.607329	-0.489189	0.041418	-0.617021	-0.962841	-0.69409	-0.0116772	0.138577	-1.0942	-1.87443	-0.864073	-0.448471	-0.919136	-1.00612	-0.643706	-1.51727	0.274566	-0.648709	-0.208214	-0.932909	-1.92056	-0.19283	-1.51417	0.145655	-0.000889253	-0.572659	-0.306563	-2.27163	-0.10997	-0.474132	0.43043	-0.748751	-3.08219	-0.599101	-1.40493	-1.00318	-1.29462	-0.96425	-0.154985	-1.35115	-0.309592	-0.769099
SDCCAG8	0.0322646	-1.49127	0.117663	0.110752	4.64929	4.55864	4.48864	5.02611	4.73243	4.58221	4.32774	4.20816	3.99127	4.61032	4.07503	4.09645	4.20215	4.20215	4.20215	4.53345	4.95363	4.76605	4.42682	3.99971	4.16415	4.87795	4.45419	4.06616	4.69845	4.46693	4.64744	4.59474	4.73294	3.89735	4.1971	4.78595	4.91685	4.45498	4.56036	4.63856	4.25197	4.66537	4.28513	4.54095	4.55087	4.89366	4.46845	4.50481	4.80332	4.72614	4.72107	4.66065	4.81889	4.38054	4.81008	5.0466	5.27726	4.23538	4.47496	4.28681	4.46476	4.664	5.24947	4.59301	4.72544	5.05464	4.29431	4.77572	4.82153	4.561	4.61419	4.66253	4.17144	4.62435	4.5034	4.90254	4.56592	4.67098	4.66976	4.63801	4.9516	4.30263	4.65081	4.78021	4.42134	4.65617	4.03865	4.66116	4.89157	4.6183	4.79091	4.81649	4.21785	4.96762	4.63232	4.91509	4.56616	5.42136	4.39575	4.60122	5.03127	4.52455	4.65689	4.89644	4.09869	5.23489	5.17239	4.40176	5.57689	4.85918	5.59067	4.64701	4.29244	4.68986	4.29197	4.52653	4.41042	4.68489	5.29679	4.45262	4.8185	4.98677	4.41159	4.64619	4.2294	4.89505	5.14467	4.49924	4.98623	4.28962	4.49477	4.8533	4.71595	4.33826	4.73675	4.57975	4.89319	4.50935	4.51043	4.83911	4.71901	4.56364	4.44911	4.74075	4.62437	4.55424	4.73686	4.1952	4.34833	4.06883	4.55668	5.03474	4.59537	4.86602	4.50685	4.54121	4.24913	4.49749	4.63618	4.28388	5.0682	4.84634	4.60978	4.32613	4.73131	4.58823
MCEE	0.0322655	-1.49126	0.117663	-0.144826	1.55017	1.40289	0.927545	1.26335	2.20965	1.25765	1.65641	1.68292	1.9303	1.53815	1.35898	1.26712	1.84803	1.84803	1.84803	1.06784	1.06232	1.98248	1.30038	1.53799	1.96902	1.02639	1.38663	1.88107	1.81561	1.83248	1.60795	1.16187	1.46569	0.951492	1.43651	1.03326	-0.181543	1.97993	1.72226	1.6279	1.14466	1.47712	1.92904	1.75184	1.72477	1.48831	1.41133	1.89776	1.76139	1.76229	1.25215	2.06327	1.63738	1.89215	1.55239	1.24265	1.88149	1.96162	1.61741	1.70187	1.77467	0.78517	1.82957	1.63138	1.9061	1.13248	1.48105	0.61106	1.51144	0.605559	1.2055	1.75497	1.86016	2.15214	1.63739	1.77811	1.91375	2.44863	1.06104	1.468	1.67004	1.48573	1.88193	1.90369	1.19785	1.4062	2.01134	0.9778	1.19134	1.86638	1.61231	2.34705	1.32311	1.48743	1.76786	0.846678	1.91339	1.04172	1.70943	1.10671	1.59783	0.881918	1.68022	1.44281	1.48906	1.41665	1.65251	1.01992	0.546499	1.41972	1.00683	1.84999	1.85115	1.68357	1.54389	2.05757	1.69964	0.720195	1.26398	1.82137	0.315928	1.59489	1.21538	1.34964	0.815691	1.7314	1.72912	1.3374	1.47172	1.56068	0.804056	1.81364	-0.0420996	0.934195	0.869699	1.81706	1.54901	1.78165	1.45929	1.20118	2.14947	1.29993	0.946157	1.20349	1.72867	1.09808	1.42268	0.441345	1.24589	0.939913	2.12152	1.27228	1.19994	1.11951	1.57897	0.819345	1.29545	1.66196	0.96597	1.6536	1.62984	0.970855	1.9118	0.505728	2.05947	1.68446
GRAMD1C	0.0322776	-1.4911	0.117687	-0.320027	2.68741	2.94973	2.25256	0.766836	2.68476	1.64286	1.64055	2.02033	2.98762	-0.251646	2.90608	2.08943	2.02208	2.02208	2.02208	2.27605	3.36914	1.34872	2.41016	2.33208	2.41043	2.03595	2.44442	2.05221	1.05238	3.84066	2.80759	2.81972	1.42541	5.36752	4.34112	3.19029	2.49058	2.29263	2.22035	1.38172	2.91166	4.22717	3.06055	1.20712	0.318384	2.28754	4.51354	2.9526	2.82073	1.76229	1.34969	2.65224	4.57024	2.82088	1.98489	1.38781	1.31895	3.45515	0.934324	0.723597	2.39646	1.35629	2.64284	2.78848	2.22784	2.19543	2.02926	3.15664	1.94683	2.13815	2.09252	2.06364	2.56867	3.42279	2.65462	2.46319	3.2472	4.22175	3.54506	2.75033	4.2214	3.09349	3.70747	2.46517	3.91842	0.0352643	3.83147	2.02294	1.7151	3.95441	1.87547	2.32635	1.96047	2.59185	2.72341	1.4699	2.78922	-0.149122	1.39293	2.74512	2.34937	3.69514	1.29206	1.38501	2.71536	4.51807	0.612883	1.48141	3.24519	2.65088	1.989	1.59706	3.31488	2.48139	2.83186	1.73181	1.2639	2.55446	1.83903	1.60536	3.19609	2.58305	3.56099	1.30741	2.76174	0.634417	1.44175	2.57095	1.81845	2.47668	1.35778	1.3009	1.20924	2.3749	1.63467	2.4338	1.66261	2.44139	3.73315	1.71116	1.78979	1.19259	2.28251	3.46216	2.90327	1.79142	1.57607	2.44212	1.63717	1.81576	4.00845	1.49045	3.05804	1.11951	1.74991	1.69864	3.43806	2.23005	3.3634	1.90519	2.17885	3.12666	2.11391	0.359287	2.16984	3.44854
LINC01637	0.0323117	-1.49064	0.11779	0.228332	-0.441848	-0.410897	-0.711284	-1.21548	-0.105608	-0.655663	-0.307823	0.55995	-1.65257	-1.16926	-0.227056	-0.9669	-0.465944	-0.465944	-0.465944	-0.904656	-0.57798	-1.06306	-0.179288	-0.780396	-1.55943	-2.3058	-1.53384	-0.0914801	-0.544436	-0.978629	-0.205534	-1.65612	0.0182261	-0.469132	0.221803	-0.906307	-1.20575	-0.978129	-1.36033	-0.904551	-1.28763	-0.387314	-0.889987	-0.546208	0.274421	-1.85778	-0.410854	-0.739872	-0.216391	-0.143223	-1.19058	-0.645318	-1.24564	0.174835	-1.00599	-1.73773	-0.965731	-2.14452	-1.14601	0.970382	-1.00291	-0.669331	-1.73835	-0.443551	-0.825329	-1.06504	-1.23198	-1.173	-0.159851	-1.20618	-1.20892	-0.890358	-0.678314	0.0759379	-0.873437	-0.845756	-1.20413	-1.64458	-2.56331	0.0952421	-0.372711	-0.579155	-1.21047	-2.01647	-1.65938	0.432824	-0.764601	-1.13083	-0.196746	-0.483107	-0.20906	-1.72216	-0.593942	0.478231	-0.559295	-0.776518	-1.21542	-2.10765	-0.208672	-0.264806	-0.222932	-1.32884	-0.717554	-2.67923	-0.860503	-0.828435	-0.300877	-0.878395	-1.24906	0.643981	-0.2629	-0.282228	-0.581584	-0.979541	-0.923854	-0.827402	0.450511	-0.194036	0.642931	-0.666209	-0.080166	-1.42079	-0.271329	-1.02803	-0.383108	-0.16935	-0.207843	0.327312	0.467236	0.176278	0.239343	-0.57251	0.290026	-0.632567	-0.374001	0.103732	-0.764251	-0.0794693	-0.643706	-0.323138	-1.04555	0.223415	-0.509721	-0.285728	-0.938145	-0.286564	0.235272	-1.50913	0.452952	-1.30269	0.21768	0.554832	-0.616023	-0.26594	-1.01886	-0.571141	-1.11505	-1.26589	-0.974406	-2.00489	-0.564139	-1.56128	-1.75185	-0.44497	-0.695507	-0.923934
AQP9	0.032364	-1.48994	0.117948	0.258946	10.452	11.3962	10.4296	10.8673	9.9609	10.2841	9.30689	7.87252	10.5872	10.0926	10.4854	10.6669	9.65824	9.65824	9.65824	10.9411	11.0819	8.65242	10.0954	10.3944	9.52532	11.973	10.3837	8.38905	9.44028	10.824	10.5631	10.8865	8.65975	10.8123	8.97168	10.7511	11.2721	9.78258	9.18998	11.1749	11.1184	9.87021	9.7318	9.29889	9.0245	10.6144	9.42734	10.5344	9.44443	9.37664	10.747	9.7865	10.2431	8.53379	10.7984	11.3517	10.6391	9.46201	10.1987	10.3262	10.0394	10.8228	9.73376	9.96825	9.13851	10.7891	10.7363	11.3495	10.0593	11.1026	10.5518	8.8279	10.8928	8.53246	10.2025	10.3896	9.489	9.42613	10.9564	10.3766	9.74244	9.797	9.21607	8.87479	11.1019	11.5268	9.86613	10.4288	10.7136	10.2949	8.86368	8.95523	10.0402	10.7672	10.3249	11.2022	9.11415	11.3314	10.4144	10.6876	11.2406	10.5431	8.02515	10.9822	10.3665	10.7142	9.20065	10.6854	11.1252	9.9119	11.9485	9.82244	9.70796	9.16015	10.9516	10.406	10.1334	11.363	10.5655	10.196	11.317	9.8419	10.7688	11.055	10.7265	10.4667	9.64381	11.3522	9.77881	9.33519	10.542	8.32563	11.5399	10.7647	11.2013	9.65467	10.7923	10.0198	10.324	11.3333	8.2261	10.5702	10.4239	10.6275	11.412	9.77966	10.7635	11.0267	9.64979	9.85186	9.59465	11.5919	9.96072	10.036	10.7004	11.3225	11.1521	9.97553	11.247	10.754	10.6255	10.7748	8.58436	11.0656	9.4245	10.4822
ANO6	0.0323664	-1.48991	0.117948	-0.167523	7.02519	6.83234	7.5607	7.97549	6.8331	7.29455	6.32817	6.93662	6.12197	6.86127	6.71499	6.83922	6.80007	6.80007	6.80007	7.44817	7.12085	6.81797	7.18683	7.54809	6.76387	6.76492	6.5482	7.12331	6.36697	6.24101	6.26672	7.3348	7.49079	6.74533	6.85135	6.42004	7.8506	6.39019	6.7552	6.90825	7.11729	6.83896	6.01802	6.44589	6.95679	6.71391	7.15858	7.44442	7.1978	7.09061	7.16104	6.98369	7.16274	7.42168	8.18382	6.84497	6.50981	7.99116	6.8028	6.74159	6.22194	6.63691	6.94733	7.18197	6.57759	7.57805	7.4915	9.16915	6.6734	8.11716	7.22984	6.67729	7.31369	6.28611	6.80424	6.7198	7.50236	7.1062	6.45948	6.85204	7.22411	7.4646	7.21939	6.39656	6.7916	6.84731	6.07055	7.07785	7.55882	7.6762	6.74027	6.724	6.8465	7.63794	6.60706	6.91854	6.58411	7.18439	6.37167	6.97848	6.56567	7.38061	6.88684	6.64205	6.46017	7.05712	6.77092	6.62106	7.8286	7.16534	7.18789	6.64432	6.51469	6.60324	7.00471	6.63963	7.09244	6.7375	6.8716	6.40602	6.90831	7.37092	6.95125	7.08232	7.13838	6.80361	6.64365	6.69636	6.48261	6.55292	6.65326	6.63167	7.41587	7.61434	7.01065	7.47647	6.8738	6.28619	7.34462	7.43331	6.43385	6.73242	7.04212	6.85196	7.57321	6.6157	7.26845	7.37398	6.57464	7.39382	6.67222	6.65711	7.29633	7.14101	6.89456	7.2301	6.82048	6.72242	7.51284	5.76669	6.89265	6.31472	6.54614	6.24743	7.28542	5.91553
ZSCAN22	0.032418	-1.48921	0.118115	-0.10592	2.66504	2.63514	3.45904	2.77583	2.97046	2.83253	2.94548	2.64122	2.48614	2.74016	3.08781	2.92295	2.79447	2.79447	2.79447	2.64248	2.40044	2.61754	2.96656	2.36443	2.9599	1.83424	2.43568	2.9311	2.7569	2.3899	2.34846	2.42313	2.6521	2.72253	2.92554	2.37681	2.7182	2.75932	2.90584	2.81012	2.42311	2.93017	2.69234	2.39896	2.83995	2.62433	2.9505	2.73174	2.8592	2.87713	2.73518	2.49935	2.65461	2.7565	2.37181	2.26559	2.36138	2.67137	2.42833	2.77121	2.7832	2.03754	2.90639	2.59275	2.76365	2.34201	2.45415	2.38472	2.60298	2.5226	2.63776	3.00564	2.52125	3.12347	2.92994	2.6689	2.9687	3.00027	2.42806	2.55573	2.82503	2.67029	3.04276	2.59679	2.56757	2.02891	3.06102	2.40218	2.78027	2.78403	2.52596	3.18767	2.67479	2.54279	2.62872	2.60257	2.8477	2.18749	2.94369	2.34756	2.657	2.5182	3.1944	2.19752	2.77697	2.69413	2.64114	2.55944	2.09859	2.64062	2.01722	2.82442	2.86186	3.00715	2.24221	2.90336	2.41089	2.46301	2.74717	2.63571	2.13188	2.64667	2.87221	2.75236	2.31062	2.81428	2.7768	2.63456	2.72223	2.91776	2.70526	3.18335	1.76624	2.12696	2.71147	2.6716	2.3459	2.5061	2.87751	2.32169	2.95836	2.48057	2.39872	2.53654	2.44947	2.97533	1.90049	1.85703	2.84289	2.47703	2.7398	1.84738	2.68019	2.49498	2.23138	1.83099	2.21833	2.40662	2.40649	2.82622	2.43926	2.29655	3.08777	2.46761	2.84767	2.43925
DNM2	0.0324608	-1.48864	0.118249	0.121285	8.67413	8.98194	8.58202	9.05421	8.59688	8.45537	8.15484	7.25444	8.90114	8.39195	8.48637	9.19974	8.32227	8.32227	8.32227	8.85162	8.60985	8.26744	8.26935	8.54746	8.08669	9.11466	8.3677	8.12146	8.29797	9.05399	8.49721	8.75757	8.28516	8.92796	8.50452	8.58819	8.97353	8.34246	8.31699	8.97607	8.4886	8.66946	8.50417	8.08441	8.11855	8.85976	8.56975	8.68071	8.29087	8.4787	8.95017	8.45918	8.50094	8.41676	8.75603	9.33283	8.77039	8.67787	8.63402	7.79188	8.6432	8.75442	8.5537	8.76799	8.4161	8.55644	9.05798	8.80239	8.70009	8.73784	8.54014	8.35204	8.81498	8.19517	8.5201	8.79481	8.83901	8.48949	8.8532	8.87664	8.72677	8.65744	8.39366	7.95532	9.34008	8.77049	8.65612	9.16341	9.1663	8.7959	8.20677	8.36939	8.31658	8.53098	8.48783	9.32693	8.2105	9.55382	8.45022	8.45214	8.98738	8.6781	8.0819	8.76615	8.58327	8.84109	8.37136	8.76947	8.697	8.24664	9.17584	8.45617	8.62247	8.34555	9.1046	8.78734	8.27703	8.96454	8.55033	8.41826	9.18897	8.39522	8.89347	9.31272	8.68617	8.6759	8.18426	8.9461	8.73727	8.21261	8.77262	8.10933	8.93413	8.81546	9.11731	8.3125	8.40706	8.37073	9.16386	8.67942	8.17326	8.71282	8.42873	8.61492	8.99171	8.76138	8.77825	8.49282	8.60316	8.45417	8.69038	9.37839	8.48368	8.75373	8.81127	8.51732	8.8875	8.35456	9.03283	9.12677	8.91245	8.76884	8.25505	9.56904	8.34964	8.71799
IMMP1L	0.0324747	-1.48845	0.118279	-0.18862	2.09962	-0.129198	2.16497	1.05853	2.47241	2.10222	2.47657	2.09741	1.9303	2.207	2.30152	1.3739	2.36804	2.36804	2.36804	1.5647	1.26217	2.89235	2.49122	1.66463	2.82868	1.13081	2.30736	2.05221	2.90909	2.087	1.24283	1.7649	2.56825	1.4784	1.93489	1.994	0.83041	2.75116	2.51558	1.89052	1.83266	1.93948	3.0676	2.84411	2.25242	2.54254	2.1914	1.96177	2.36629	2.18075	1.80435	2.55213	2.48373	2.46567	1.67327	1.64051	2.46863	1.75042	1.97217	1.95209	2.39646	2.10386	2.16772	1.90533	2.33881	2.21459	1.91048	1.21142	2.29645	1.51892	2.29385	2.28705	1.67031	2.993	2.42937	2.38754	2.2482	2.59789	1.84169	1.76088	2.11736	2.34677	2.64391	3.1883	1.527	1.21739	2.06953	1.80003	1.49202	2.40304	2.51313	2.87484	2.22298	1.30333	2.17208	1.78667	1.91339	1.04172	2.18862	1.66956	1.73538	2.03021	2.87053	1.79321	2.21213	1.03781	1.89794	2.29442	1.44529	2.08172	0.0957576	2.38631	2.30706	2.67244	1.87978	2.0248	2.00031	1.72115	1.42309	2.55025	0.994196	2.05493	1.74887	1.83896	1.98827	2.56768	2.58072	2.41666	1.97553	2.09019	1.61618	2.91196	0.787021	1.2373	1.55507	2.33954	1.42569	2.30255	1.27034	0.999482	2.81706	2.05963	1.65586	1.82716	1.76559	1.42817	1.29588	1.64123	1.63717	1.48977	2.17101	-0.733506	1.83121	1.56318	2.25222	1.59075	1.68277	2.24871	1.92286	1.53428	1.01431	1.793	2.72073	0.280087	3.42616	1.88437
KBTBD8	0.032515	-1.48792	0.118375	-0.184417	2.77903	2.1111	2.67658	2.18937	3.13847	3.08563	3.68262	2.56728	2.15002	3.15015	3.09632	2.49634	3.32581	3.32581	3.32581	2.47087	1.77316	3.16764	2.96656	2.66206	3.60619	2.9293	3.07091	2.65819	3.57382	2.087	2.16331	2.53851	3.32737	1.59012	2.74671	2.11987	1.81025	3.4046	2.84643	2.30505	2.63666	2.67851	2.71944	3.37757	3.37031	2.83747	2.72808	2.54586	2.50618	2.88512	2.22003	3.01766	2.56667	2.77286	2.44154	3.0228	3.47939	2.58898	2.74219	2.82237	2.97691	2.87274	2.56868	2.86594	2.76365	2.03226	2.32077	3.62257	2.65233	2.53858	2.82279	2.57672	2.58414	2.86621	2.96858	3.57056	2.87934	4.25483	2.92572	2.29789	1.81542	1.98663	3.30547	3.36025	2.26478	2.82215	3.40403	1.95961	1.83882	2.74634	2.64833	2.86769	2.56944	2.88213	3.03166	2.75571	3.26026	2.43498	2.64997	2.47999	2.4856	2.5796	2.90892	2.62956	3.05079	2.22447	3.49328	2.9181	1.96773	2.53379	1.96022	3.1221	2.86186	2.89862	2.53163	2.5241	2.4855	2.42196	3.21571	3.24431	2.69486	2.489	2.40842	1.71524	1.98827	3.05582	3.43653	2.22334	2.69666	2.41647	2.0907	4.00844	1.73025	1.63327	2.05686	2.46389	2.73162	3.03957	1.34413	3.30363	3.0177	2.71844	2.30651	1.53407	3.33652	1.67191	1.87114	2.1466	2.58818	2.01951	2.32467	1.22438	2.53762	1.47892	2.72445	1.86227	2.10767	2.94194	2.42424	3.93863	2.57557	2.60188	2.83239	1.16487	3.50649	3.19937
RSRP1	0.0325185	-1.48787	0.118375	0.127708	7.78826	8.1908	7.50828	8.00898	7.62948	7.81502	7.24325	6.12931	7.44514	7.55416	7.48272	7.96916	7.64584	7.64584	7.64584	8.08387	7.95265	7.16569	7.56934	7.62103	7.64839	8.40614	7.45514	6.50133	7.33173	7.9795	7.75282	8.09337	7.02855	8.2547	7.69114	8.00988	8.34233	7.53972	7.26198	8.00149	7.57633	7.72533	7.76744	7.24788	7.66348	7.92691	7.51438	7.7242	7.64369	7.43385	7.84046	7.33008	7.77695	7.21971	7.51925	8.20362	7.99645	7.72943	7.54781	6.97642	7.79405	8.09053	7.86808	7.94768	7.1488	7.91572	7.93038	7.97051	7.71793	8.0657	7.717	7.397	8.02024	7.38366	7.71667	7.87575	7.57627	7.601	8.24505	7.94548	7.68515	7.66603	7.4692	7.43266	8.17528	7.4563	8.08703	7.51097	7.92061	7.5787	7.10545	7.48415	7.36196	8.24244	7.86572	7.90105	7.70601	8.09379	7.41037	7.9269	8.03243	8.06272	6.97618	7.9021	7.70333	8.19833	7.41108	7.83558	8.52325	7.63243	8.3652	7.59433	7.32218	7.17035	7.96663	7.61437	7.52158	7.90697	8.08395	7.4147	8.37412	7.26646	7.90987	7.87451	7.91153	7.58419	7.92758	8.03897	7.54803	7.71288	7.7288	7.17053	8.40536	8.03871	7.99475	7.42385	8.0447	7.93454	8.21353	8.2487	7.12973	7.49194	7.81488	7.93966	8.08255	7.42794	7.8109	8.06902	7.3462	7.12153	7.7404	8.22686	7.74287	7.67009	7.57354	8.18496	8.38084	7.81306	8.18798	8.56286	8.25455	8.16923	7.31274	8.14038	7.34755	8.19449
AC103706.1	0.0325249	-1.48778	0.118375	0.192912	-0.224465	-0.634794	-1.86814	-0.418203	-0.326616	-1.03378	-0.819805	-0.0894267	0.049131	-1.16926	-0.314619	-0.108386	0.0115755	0.0115755	0.0115755	-0.0512577	0.265191	-0.569748	-1.17037	0.425909	-0.462253	-1.84325	-0.2538	-0.152166	-1.13835	-0.169397	-0.0963874	-1.46615	-0.0944039	0.570636	-0.506244	-0.751289	-0.407942	-0.775917	-0.312556	-0.790172	-0.464237	0.0242815	0.042475	-0.87937	-0.395134	-0.532773	0.0750347	-0.739872	-1.0622	-0.429691	0.346189	-1.37147	-0.0595306	-0.86107	-0.675551	-0.437945	0.146483	-0.402394	-0.0663976	-0.727678	-0.219779	-0.528697	-0.56652	-0.443551	-0.5047	-2.10132	-0.907066	-1.34289	-0.441168	-1.43673	-0.371006	-0.484946	0.101024	-0.562158	-0.669803	-1.17222	-0.365941	0.487241	-0.497337	-0.993675	0.150191	-0.66519	-0.975162	-0.637629	-0.0620619	-2.03247	0.00493901	0.472603	-0.297397	0.370389	-0.596917	-0.302997	-0.593942	-0.225052	-0.0879919	-0.454973	-0.140414	-0.475669	-0.0721412	-0.544757	-1.50571	0.427219	0.0953031	-0.535433	-1.06151	-0.115932	-0.661157	-0.763814	0.123235	-0.311154	0.467016	-0.962588	-0.110772	-0.662024	-0.576861	-0.71244	-1.23212	-0.281725	-0.714514	-0.306023	0.939042	-1.64619	-0.517276	-0.35035	0.134751	-0.680343	-1.4114	-1.14838	-0.316798	-0.833349	-0.857082	0.237202	-0.315405	1.0937	-0.598327	-0.692201	-0.170677	0.530835	0.0867848	-1.0019	-0.844309	-0.788361	-0.351105	0.372695	-0.619759	0.130969	0.324596	0.330231	-0.161935	0.160132	-0.218968	-1.17233	-0.197965	-0.172124	-0.259879	0.998919	-0.0851178	-0.144827	0.0485092	-0.00233038	0.0491358	0.581896	-0.543833	-0.918586	-1.07261	0.16891
FAM214A	0.0325273	-1.48775	0.118375	-0.10849	6.2682	6.2011	6.15114	5.85646	6.80214	6.24066	6.13007	5.22353	6.11826	6.18204	6.27391	5.86523	6.33108	6.33108	6.33108	6.23873	6.14911	6.2041	6.02034	6.24176	6.32404	5.84255	6.49921	6.15742	6.25232	6.43935	5.92218	6.45683	6.17442	6.45269	6.77325	6.01274	6.52352	6.42587	6.34659	6.2578	6.30611	6.84372	6.46894	6.3777	6.19257	6.30238	6.60793	6.42296	6.07041	6.08074	6.01807	6.71344	6.93193	6.4169	6.09373	6.37868	6.59316	6.55767	6.16991	5.16871	6.41447	5.73065	6.36046	6.29981	6.12918	5.89635	6.37807	6.24268	6.29838	6.0921	6.03336	6.29147	6.29723	6.3877	6.51482	6.80659	6.654	6.97649	6.28978	6.47442	6.43892	6.33635	6.83047	6.44432	6.79647	5.65289	6.33652	6.43192	6.10275	6.37192	6.197	6.52486	5.86847	6.22026	6.51328	5.93009	6.33946	6.09521	6.09633	5.98463	5.84626	6.43935	6.23557	6.1966	6.24679	6.50272	6.0835	6.3658	6.61164	5.88211	5.75258	6.27469	6.50898	6.2915	6.52753	5.96037	5.85575	6.15982	6.15332	5.89841	6.64629	6.11272	6.40577	5.8258	6.15014	6.29159	6.43803	6.24635	6.17992	6.01476	5.53876	6.29712	6.17408	6.26892	6.12468	6.11966	6.73378	6.57117	6.19568	5.70935	6.55061	6.10773	5.99175	6.08522	6.59104	5.85253	6.11936	5.98553	5.64171	5.69624	6.42272	5.92174	6.27856	5.61468	6.04114	6.05307	6.51593	6.26814	6.27166	6.49995	6.1033	6.38437	6.36177	5.15989	6.45968	6.56614
CETN3	0.0325297	-1.48772	0.118375	-0.182253	0.464356	-0.0463239	0.593635	-0.191909	0.820048	0.398109	1.01047	1.18631	-1.29462	0.583763	0.209464	0.153835	0.555473	0.555473	0.555473	0.101419	0.154643	0.615653	0.197158	0.384446	0.273887	0.258256	0.703109	-0.0332443	0.688124	0.58498	0.918036	0.327747	0.0887066	-0.0789505	0.221803	0.400929	0.340214	1.1042	1.06362	0.99184	0.117853	0.565349	0.440122	1.31341	0.69704	0.836871	0.89267	0.350518	1.03836	0.47997	0.0690777	0.608187	0.320994	0.561507	0.0151869	0.0721586	0.230156	0.714272	0.773775	-0.0386694	0.85034	0.110328	0.512283	0.654181	0.907083	0.349284	-0.224528	0.049222	-0.159851	0.0136338	0.261901	0.0903256	0.101024	1.3088	-0.189622	0.366073	0.413162	1.81209	0.684481	-0.573443	0.270365	0.277215	0.793726	0.735307	0.161209	0.79911	1.05793	-0.419705	-0.522581	0.370389	0.704747	0.809838	1.00828	-0.115991	0.443976	-0.274581	0.564809	-0.358414	0.221512	0.039908	0.497693	0.131651	0.893082	0.626743	0.496008	-0.702474	0.432878	-0.466273	-1.24906	0.373605	-1.46204	0.838768	0.305128	1.2759	-0.477552	0.107993	0.499339	0.474727	0.0805919	0.378862	-0.627972	0.785862	-0.389068	0.456724	-0.101067	0.207231	1.44175	0.606462	0.202405	-1.16011	0.314167	0.997478	-0.652877	-0.474961	-0.374001	0.558987	0.837884	0.627081	-0.551606	0.405239	0.897072	0.426578	0.349063	0.437307	0.594503	-0.73766	0.235272	0.145655	-0.0791661	0.373391	1.01671	-0.254897	0.449146	-0.26594	-0.0928735	-0.748751	-0.312457	1.00284	-0.0461166	0.885587	-0.564139	0.403945	1.20963	-0.742866	0.245649	-0.384724
AL512625.3	0.0325428	-1.48755	0.118401	0.1711	2.88959	3.73274	3.12022	2.44644	2.18194	3.10212	2.85213	3.00354	2.71985	2.73064	2.75298	2.42363	2.92161	2.92161	2.92161	2.3234	2.84511	2.4525	2.65094	2.06969	3.64014	3.35283	2.56959	2.9311	3.08658	2.41076	2.88949	2.41107	2.36317	2.76123	2.01954	3.14165	2.00693	2.81519	2.51558	2.25264	1.69898	3.42428	2.4657	2.27816	3.41148	2.25367	3.02357	2.23217	2.2408	2.94744	3.12322	2.68097	2.28985	2.62743	1.88831	1.90457	2.94791	2.56762	3.12159	3.38708	2.58123	3.56454	2.42476	1.79875	2.8411	3.6414	2.77064	3.315	2.70006	3.37223	2.57729	2.80345	2.21836	3.15771	2.31407	2.94703	2.23517	2.49089	3.02463	3.20466	2.85417	2.36858	2.98115	2.62019	2.03951	3.02016	2.90198	2.32051	2.71717	2.65775	3.16536	2.60087	2.445	3.89043	3.15569	3.07968	2.94019	1.76478	3.61424	3.0817	3.68003	2.5182	2.02125	2.71415	2.40006	2.44468	3.68657	3.14771	3.79328	3.11094	3.09037	3.38484	2.58019	2.18395	2.55527	2.73124	3.17541	2.50291	4.08907	3.52749	3.31999	2.94876	1.85626	3.71512	2.98933	3.0404	3.26743	2.86419	2.78424	2.88481	1.64545	3.3524	3.11795	3.41913	3.16011	3.19569	3.01443	3.54364	1.7217	2.3852	2.58394	3.08148	3.65759	2.93365	2.20257	2.88148	3.99216	3.09671	3.37769	2.52244	2.56573	2.13328	2.74061	2.73184	2.98319	2.70499	2.41704	2.88343	2.37031	1.60705	3.22725	2.78269	2.75136	2.50292	2.69782	2.64607
G6PD	0.0325504	-1.48744	0.118408	0.201502	7.65043	8.14055	7.57988	8.28508	7.34358	7.52715	6.74515	6.98103	8.04888	7.41777	7.2306	7.92567	7.12067	7.12067	7.12067	8.06193	7.24323	7.10359	6.92503	7.97123	6.21471	8.02555	6.87847	6.72396	6.58258	7.75417	7.34699	7.90571	7.18453	7.53732	7.71169	7.44641	8.00709	6.83396	6.92455	7.73429	7.41095	7.83705	6.45423	6.59348	7.14097	7.65694	7.75231	7.58887	6.95692	7.65541	7.6329	7.06948	7.38256	7.31988	7.83686	8.95966	8.36195	7.83598	7.17946	6.56227	7.45085	7.22505	7.49078	7.87834	7.02721	7.43326	8.02395	8.69844	7.44128	8.1806	7.5152	7.08175	8.0435	6.72852	6.85411	6.97111	7.86571	7.53899	6.98058	7.44853	7.92548	7.74633	7.4642	5.94407	8.0873	7.23131	6.97855	9.35338	8.30389	8.35414	7.29956	7.23133	7.13281	7.67873	7.14177	8.39191	7.56788	9.47442	6.56009	7.67041	7.36698	7.56195	6.753	7.58947	7.6006	7.75963	7.38963	7.40456	8.4144	7.4659	9.11614	7.26265	7.37826	7.31386	7.93656	7.62909	7.16895	7.48987	7.80166	6.76129	8.58305	7.57027	7.94755	7.98327	7.50866	7.38226	6.81802	7.79155	7.52188	7.02055	7.40161	6.39383	8.3809	8.51605	8.28086	7.43386	6.88262	6.25358	7.9452	7.83788	6.40759	7.84384	7.07043	7.71784	7.96816	6.95535	7.48675	7.83373	7.50008	7.53136	6.77448	8.35888	8.02078	7.69637	7.61058	7.58731	8.03081	7.01317	8.52092	7.41341	7.92409	8.11543	6.39185	8.58389	7.507	7.04849
KLHL2	0.0325821	-1.48702	0.118502	0.279158	6.77407	7.2201	5.9653	7.29934	6.23362	6.02955	5.78964	4.46533	7.1463	5.95675	6.14855	6.95016	5.81579	5.81579	5.81579	7.29626	7.06081	5.37477	5.79259	6.79782	5.81493	8.32076	6.14754	4.74014	4.98863	7.5536	6.54358	7.25607	4.91004	7.246	5.63378	6.70754	7.56276	5.84228	5.73502	7.28532	6.49082	6.12171	5.75866	5.2967	4.91711	7.26982	5.94242	6.36496	5.43118	5.71026	6.88619	6.14323	6.63439	5.25758	6.98425	8.37341	7.79395	6.39139	6.21946	5.98753	6.06026	7.56036	6.05568	6.54089	5.42563	6.35923	7.41357	8.36995	6.21358	6.78158	6.85213	5.42761	7.14339	5.2955	6.46095	6.93171	5.93977	6.47459	7.33233	6.8696	6.21853	6.00319	5.82136	5.44185	7.50586	6.9736	6.50347	7.84984	7.69686	7.06678	4.80676	5.12298	6.12066	6.49091	6.44719	8.28136	6.03211	8.44003	6.14617	7.10797	7.90031	6.9148	4.7444	6.92222	6.34158	6.74518	5.79507	6.9312	7.07922	5.94808	8.04889	6.07743	5.87878	5.42339	7.94581	6.4659	5.61667	7.58783	5.85974	6.34707	7.13841	6.32495	7.35245	7.67673	7.1763	6.35452	6.05668	7.19997	6.52044	5.04349	6.66045	4.91977	7.19024	6.87249	7.87216	6.1696	5.761	6.0527	6.85689	7.49459	4.67463	6.6178	6.39583	6.84155	7.96593	5.7749	6.43608	7.10375	5.81402	6.37967	6.22606	8.14562	6.68596	6.0635	7.20463	6.80545	7.17832	6.69886	7.66294	7.3245	7.57484	6.75683	5.12599	7.96672	5.95253	7.1569
DOK2	0.0326866	-1.48563	0.118861	0.164609	4.90694	5.12146	5.39573	4.55053	4.26563	4.93494	4.42588	4.71566	4.26436	5.09491	4.92784	4.48088	5.08722	5.08722	5.08722	4.95275	4.65682	5.00043	4.61426	5.34958	4.70567	4.55099	3.92079	5.38019	5.06041	5.00525	3.84417	3.99114	5.285	4.29039	5.10602	4.05597	3.41663	4.98855	4.69275	3.95197	4.61485	5.39786	4.56957	4.29072	5.90966	4.16863	5.38081	4.75563	5.19785	5.24035	4.66532	4.1255	4.37119	5.48448	4.63139	3.6878	3.15478	5.05892	4.83682	4.99563	4.68753	4.70375	3.95501	4.92525	5.43347	5.10427	4.45148	5.16061	4.50964	4.50517	4.59143	4.99264	5.34769	5.02203	4.62208	4.14895	4.99317	4.07667	3.54506	4.30775	5.56767	5.62239	5.21192	4.2608	4.47085	5.41637	5.36453	4.86502	4.88009	5.78079	5.69482	5.64592	5.07783	4.95205	5.0686	4.56443	5.31465	4.02199	5.14192	5.02639	4.95116	4.44758	5.25339	4.23573	5.16445	5.12235	5.47259	4.96394	4.37653	5.32256	4.72639	4.86166	4.87239	5.44836	4.36737	5.34755	4.81902	4.70783	5.41513	4.86464	4.845	5.26532	4.54599	5.00436	4.73303	5.24031	5.32004	4.36034	5.4589	5.2899	5.2433	5.31647	4.15514	4.65629	5.30367	5.23418	5.40879	4.77134	5.10765	4.67516	4.99477	5.32434	5.20726	4.79723	4.62688	5.44019	4.80829	4.69866	5.29126	4.42021	4.62338	3.64508	4.51807	5.64721	5.34959	3.61023	4.54929	4.71105	4.68854	4.38046	5.38507	4.41265	5.19586	4.52816	4.73131	4.04705
TUFM	0.032711	-1.48531	0.118929	-0.134005	4.26125	4.68226	4.63273	4.09419	4.75846	4.13048	4.33761	4.1942	4.15979	4.14255	4.69827	4.25504	4.2701	4.2701	4.2701	4.64637	3.41782	4.87558	4.44146	4.44506	3.88628	3.42649	3.88591	4.55323	3.87051	3.85595	3.91758	4.55418	4.69107	3.80774	4.76144	3.81669	3.97608	4.33998	4.09541	3.94785	4.02736	4.4874	4.05982	4.08103	4.1829	4.42341	4.58167	4.15725	4.41196	4.69695	4.11451	4.40345	4.18027	4.48855	3.88637	4.31016	4.17737	4.6247	3.79554	4.13824	4.89361	3.76914	4.55965	4.95746	4.52294	4.09346	4.29826	3.96512	4.35053	4.2032	4.24778	4.19841	4.2168	4.25207	4.45795	4.51875	5.15768	5.1179	3.71924	4.09486	4.3082	4.26533	4.56009	3.55492	4.1532	4.47821	4.66408	4.83003	4.28623	5.13825	4.80413	4.66188	4.04285	3.94808	4.03655	4.49463	4.38715	4.42097	4.44209	3.80186	3.83091	3.89195	4.41827	3.69093	4.64248	4.07027	4.1904	4.12893	3.43548	4.15085	3.97548	4.21726	4.3483	4.56606	4.4422	4.29193	3.90319	4.62285	4.49949	4.01594	4.10092	4.23649	3.60784	4.43692	3.38951	4.29838	4.40015	3.15191	4.3294	3.82894	4.35557	4.60121	3.28851	3.28229	4.07283	4.34925	3.70652	3.7122	4.89499	4.00214	4.36513	4.1745	3.8331	3.58132	4.81477	4.363	3.87876	3.24958	4.29502	3.59272	4.57518	4.06777	4.81921	4.19547	4.31465	3.44448	3.84916	3.86051	3.78361	4.55307	4.06261	3.8546	4.34189	3.86557	4.11914	3.36739
FKBP7	0.0327325	-1.48502	0.118986	-0.228631	-0.433232	-0.518506	-2.19903	-1.72004	-1.03096	-0.655663	0.739669	0.800231	-1.65257	-1.31931	-0.614575	-1.25444	-0.149546	-0.149546	-0.149546	-1.42446	-1.30774	-0.411615	-0.498981	-0.445265	0.215045	-1.49355	-0.2538	-0.668244	-1.13835	-0.978629	0.00507972	-0.666856	-0.0558753	-0.469132	-0.587399	-0.366533	-0.832372	-0.684533	-0.381909	-0.324352	-1.0009	-2.19999	-0.784697	0.361739	0.0838085	-0.888441	-0.510505	-1.21848	-1.3829	0.0395585	-0.482338	0.247567	-0.189632	-1.20129	-0.289232	-0.861648	-0.365135	-0.900804	-0.227032	-0.0386694	-0.297371	-1.70422	-0.438636	-0.687346	-0.950269	-1.49207	-1.06039	0.30074	-0.664704	-0.832818	-0.539351	-0.799649	-0.183295	0.82024	0.00138012	-0.0727867	-0.145307	0.487241	0.173526	-1.1662	-0.912294	-0.278663	0.164933	0.143144	-0.533915	0.207638	-0.0559692	-2.59311	-1.11736	-0.163178	-0.389993	-0.844689	0.205477	-0.471535	-0.939773	-1.03917	0.254866	-1.49899	-0.441252	-1.18169	-0.50344	-0.240496	-0.044414	-0.32786	-0.603394	-1.28981	-0.223296	-0.558799	-1.24906	0.101712	-2.96845	0.128104	-0.69746	-0.483533	-0.384642	-1.60024	0.11673	-0.824041	-0.262865	-0.666209	-1.87035	-1.05423	-1.6939	-1.26231	-0.490867	-1.02502	-0.207843	-0.019133	-0.316798	-1.16011	-0.701561	-0.414399	-0.652877	-1.24588	-1.88045	-0.565195	-0.496904	-0.4207	-1.7249	-1.86591	-0.43778	-0.942994	-1.12821	-1.10626	-0.718282	-1.20222	-1.86295	-0.226685	-1.08439	-0.777507	-0.306563	-1.45469	-0.291678	-1.8737	-1.79328	-0.0218816	-0.914867	0.037943	-0.974406	-0.417652	-1.65257	-3.22086	-1.0778	-0.316306	-0.0756669	-0.629283
INPP4B	0.032741	-1.48491	0.118996	-0.28229	5.45819	4.72712	5.80504	5.12925	5.97364	5.16422	5.1254	5.88815	3.51411	5.45124	5.12585	4.84573	6.1049	6.1049	6.1049	4.35508	4.33116	6.44865	6.51365	5.29189	6.03608	3.18108	5.65163	5.71033	6.22358	5.55942	4.71264	4.71491	5.87747	4.12216	5.3503	5.352	3.80819	5.90615	6.29614	4.79563	5.00508	5.84698	6.78925	6.16065	5.42542	6.06755	4.80017	5.19408	5.95861	5.7125	4.21285	6.12766	5.43716	5.54052	4.91799	5.15199	3.36373	5.54892	5.6119	4.11791	5.89895	5.50381	5.66344	4.87555	6.5125	5.11196	5.27658	3.36415	6.24005	4.86024	6.67348	6.16062	5.85446	6.77723	6.05069	4.86677	5.44635	5.54139	5.2984	5.27254	5.83947	5.76697	6.23828	7.15182	5.43757	4.457	4.952	3.93487	4.7411	5.23498	6.53112	6.45981	5.74305	4.61496	5.02279	5.25134	5.6076	3.5	5.37626	4.59831	4.93934	5.62555	6.22293	5.9573	5.42235	4.40015	5.58064	4.61796	3.42554	4.9304	2.48958	6.3681	6.62735	6.0078	3.48909	6.18923	5.30784	4.83574	4.64222	5.69198	3.14826	4.74661	4.0872	3.5974	4.78594	5.65783	6.20456	4.74239	5.90084	5.7555	4.97585	6.57269	3.33718	4.01853	3.26389	5.46749	5.8978	5.84324	4.94129	3.49811	6.87551	5.28132	4.74536	4.17618	5.40036	4.64906	4.19529	3.59426	5.31058	4.2619	5.5046	2.10711	5.56243	4.60954	5.03172	4.12397	4.73199	5.47823	4.00624	4.09861	4.55564	4.99256	6.9002	4.19194	5.79906	5.46135
ACCSL	0.0328014	-1.48411	0.119195	-0.392284	-0.351184	-4.34055	0.158404	-0.546222	-0.587713	-0.896434	-1.11065	0.724498	-2.84757	-2.46497	-0.407843	-0.18213	-1.93015	-1.93015	-1.93015	-0.766046	0.0349158	-2.03223	1.22112	1.12483	-0.12165	-0.439553	-1.1713	0.807716	-1.83269	-2.99184	0.099877	1.19038	-1.60724	0.171493	-0.429412	-1.08001	1.67214	-0.298395	0.0972919	-0.324352	-0.556772	-3.4512	-2.23257	-0.622566	-2.32876	-2.31915	0.00458762	-0.641476	-2.37677	-1.5789	0.407882	-1.08687	0.413527	-0.585968	1.42046	0.0721586	0.230156	0.207175	-1.31631	-0.233911	-1.86683	-0.999902	-2.07629	-0.23506	0.0461847	0.714838	1.30387	0.701252	-0.929341	0.543554	-1.35842	-1.94669	0.604237	-2.51503	0.222127	-0.999771	-0.830702	-1.41914	-0.271877	-0.700388	-2.36622	0.810937	-1.08802	-1.16824	0.0162644	-1.18602	-1.55755	-0.536603	-1.11736	0.969954	-2.72426	-2.11654	0.0432508	-0.471535	-2.69677	0.0970801	-2.05887	1.2774	-0.824415	-1.18169	-1.50571	0.920402	-2.01992	-0.777972	-1.42783	-1.11909	-2.44301	-2.44024	-0.0883019	0.160344	-0.405441	-1.19813	-1.70265	-2.91493	-0.477552	-2.80746	-1.0809	-0.962104	-1.87102	-2.44701	-1.52192	-0.635697	-0.657999	-1.88967	0.0603469	-1.16101	-1.21632	-0.773358	-2.16332	-1.8528	-0.207126	-2.97432	-0.17229	0.934195	-2.21064	-0.340488	-0.379772	-1.52129	0.687522	0.136608	-2.36295	-1.3131	-1.76497	-0.285728	0.274103	-0.610992	-0.319756	0.145655	-1.44995	1.06793	0.501751	0.30146	-0.027035	-0.717517	-2.42647	0.374967	-1.34757	-3.17867	0.374977	-2.74414	-2.84757	-1.3337	-0.786253	-1.62836	-1.58456	-1.79479
AC009053.2	0.0328506	-1.48346	0.119352	0.0991634	4.12219	4.08955	3.93734	3.99993	4.33961	3.94643	4.24883	3.92913	3.71444	4.05377	3.90132	3.50184	4.2514	4.2514	4.2514	3.643	3.60813	4.31559	3.65535	3.95792	4.08009	3.28656	4.0553	4.10558	4.53887	3.78581	3.65419	3.73949	4.1799	3.99396	4.31624	3.81048	3.91002	4.40644	4.17906	3.78211	3.67736	4.27498	4.34436	4.17707	4.35899	3.59168	4.19556	4.14006	3.42495	4.07083	4.05791	4.10445	3.8193	4.14935	3.91116	3.65231	4.3274	3.84509	4.34526	4.06578	4.2967	3.94829	4.13023	4.27864	4.68663	4.01914	3.86991	3.36415	4.29334	4.27173	4.00922	4.72879	3.99173	4.21353	3.96019	3.93711	4.31024	3.77986	3.88052	4.06101	4.52606	4.15668	4.265	4.53967	4.26168	3.82374	4.15071	3.99402	4.27751	3.99113	4.42032	4.36217	3.96568	4.21662	4.21008	3.94046	4.50085	4.08027	4.06655	4.06488	4.0577	3.89678	4.49388	3.67293	4.16644	4.10514	3.857	4.35814	3.71384	3.95361	3.65469	4.40267	4.4091	4.24361	3.72107	4.26762	4.00814	3.93136	4.26747	4.1234	4.27247	4.44766	4.06498	4.2545	4.21661	4.40758	4.45489	3.77005	4.09995	4.18525	4.27826	4.58492	3.75045	4.37496	3.92764	4.2491	4.14321	4.29535	4.38202	3.83782	4.58376	4.32187	4.49161	4.05272	3.83043	4.5235	4.14099	3.32397	4.06416	4.32732	4.21914	3.53159	4.0442	4.40405	4.17973	3.83967	3.91637	4.01566	3.82429	3.98942	4.35556	4.30689	4.49907	4.17014	4.3274	4.40518
METTL22	0.0328589	-1.48335	0.119361	0.0941434	5.89478	5.93656	5.86186	6.18855	5.67628	5.7087	5.53886	4.7254	5.80816	5.66114	5.89042	5.96148	5.78081	5.78081	5.78081	5.93009	5.89776	5.51434	5.76957	5.71416	5.78995	6.36824	5.90939	5.73672	5.61432	6.34629	5.79867	6.03176	5.35994	6.03767	5.78654	5.72483	6.14183	5.59117	5.5261	5.93922	5.62792	6.02716	5.81628	5.4595	5.71062	5.91792	5.80409	6.06235	5.86365	5.77721	6.08097	6.04075	5.8102	5.69774	5.73436	6.14462	5.9751	5.82234	5.80474	5.26894	5.7369	5.8205	5.94864	6.09226	5.73555	5.74317	5.88344	5.69981	6.00854	5.88269	5.68018	5.54151	5.62695	5.84719	5.84697	5.89726	5.89281	5.68028	6.4267	6.17547	6.18929	5.79241	5.88535	5.66073	6.20557	5.99491	6.14263	6.11819	6.29325	5.77261	5.60851	5.65633	5.62612	5.79204	6.08881	6.1533	5.78767	6.36832	5.72094	5.5554	6.11771	5.72674	5.50488	6.05088	6.1001	6.03014	6.07008	6.22286	5.64486	5.7283	6.21222	5.79164	5.8286	5.75558	5.90932	6.12111	5.71943	6.14728	5.73179	5.81844	5.93644	5.77263	5.95862	6.47912	5.74214	6.10962	5.74882	5.99087	6.09928	5.36748	5.95585	5.40267	5.9302	5.91732	6.03095	5.65038	5.87735	5.91887	6.22934	5.70314	5.5658	5.94912	6.06745	5.71845	5.89074	6.03796	6.24623	5.33311	6.0004	5.69128	5.93285	6.39849	5.65639	6.11326	5.97999	5.10895	6.07749	5.85074	6.19098	6.24454	6.40572	6.06441	5.76946	6.26425	5.66817	6.12998
H2AZ2	0.032883	-1.48303	0.119427	-0.118815	5.82553	5.68997	5.76241	5.76502	6.05705	5.76802	5.81194	5.55126	5.62914	5.7415	5.5834	5.88681	5.95111	5.95111	5.95111	5.92114	5.52121	6.55666	5.7055	5.98601	5.76709	5.41118	5.64501	5.8988	5.55697	6.0347	5.08995	5.96217	6.07594	5.89702	6.40359	5.40654	5.68016	5.94155	5.87073	5.60874	5.47709	6.31248	5.87972	5.64396	5.73414	5.71303	6.27818	5.83022	5.98276	5.6727	5.53506	5.92444	6.00308	6.00799	5.42573	6.03039	5.9491	6.13972	5.64854	5.32988	5.97826	5.78388	6.16417	5.95454	5.87213	5.62284	6.07511	6.50148	5.73836	5.77887	5.8324	5.69271	5.69264	6.34673	5.83133	5.74038	6.21512	6.72529	5.41644	5.67225	6.13393	5.79845	6.47891	6.12123	6.06868	5.03946	5.80327	6.34887	6.19479	6.25683	6.14702	6.2655	5.54508	5.49386	5.84475	6.34742	5.86992	6.24865	5.75116	5.20543	5.68154	5.62846	6.17385	5.71199	5.87913	5.71159	5.64799	5.69874	5.61018	5.27527	5.76719	5.75494	6.21356	5.97953	5.9567	5.69734	5.19009	5.93273	5.40181	5.60857	5.34942	5.6905	5.67488	5.66998	5.34773	5.8874	5.74735	5.37033	6.14135	5.29618	5.52898	6.17414	4.92541	5.12806	5.73541	5.8573	5.64656	5.73671	6.3052	5.2927	6.36253	5.73628	5.46358	5.21854	6.29526	5.89184	5.39498	5.20905	5.49578	5.08951	6.11139	5.66343	6.49747	5.49822	5.75204	4.89124	5.5998	5.85226	5.47993	5.88968	5.37265	5.1561	6.02587	5.41982	6.08219	5.57775
ZNF211	0.0329552	-1.48208	0.119669	0.104094	3.21304	2.98956	3.32806	3.3883	3.13847	3.04357	3.29879	3.14823	3.00382	3.48611	2.9998	2.93172	3.40532	3.40532	3.40532	2.82902	2.88893	3.24093	2.84846	2.8259	3.0636	2.94371	2.74262	2.95287	3.30496	3.40405	2.61239	3.31656	3.48267	2.97391	3.47277	2.96281	3.87267	3.4806	3.48032	3.11174	2.96256	3.3607	3.30079	3.47239	3.46625	3.04969	3.3348	3.50257	3.20366	3.13989	2.79412	3.1605	2.96857	3.53794	2.8144	3.18058	2.9355	2.73022	3.28689	2.54621	3.3584	2.44823	2.83225	2.7644	3.08348	2.9794	2.41105	2.38472	3.0706	3.32694	3.07688	3.37531	2.98459	3.74902	3.24528	2.95753	3.10394	3.11281	2.84381	3.08465	3.26915	3.17002	3.29987	3.33691	2.96322	2.63849	3.39837	3.05513	3.20503	3.08514	3.22163	3.69932	3.22798	3.37791	3.21393	3.25877	3.56916	3.00464	3.3361	2.98692	3.03112	3.27267	3.3279	2.76035	3.49304	3.33906	3.48752	3.48551	3.35399	3.21832	2.07205	3.43725	3.25379	3.32131	3.12043	3.08916	3.14505	3.22162	3.21571	3.19589	3.26498	3.47566	3.24255	3.45961	3.39709	3.50099	3.56152	3.03891	3.23864	3.14809	2.95949	3.9332	3.47404	2.65624	3.63683	3.34062	3.37266	3.40798	3.0997	3.66094	3.78948	3.72591	2.93366	2.88815	3.29292	3.03467	3.21678	3.07102	3.03163	3.07307	2.8951	2.78888	2.97998	3.15931	3.11988	2.88326	3.37257	3.10445	3.22843	3.40443	3.25458	2.93245	3.43304	3.08369	3.38098	3.58402
KIF21A	0.0329627	-1.48198	0.119675	-0.237656	2.85433	1.34266	3.71484	1.60216	2.91262	2.82262	2.21252	3.51143	1.89599	3.18541	3.27941	2.63162	3.57825	3.57825	3.57825	2.51232	1.82822	3.75622	2.66099	2.40646	3.61191	1.92416	3.08216	2.51917	3.90434	3.79377	2.65984	1.60467	3.69241	1.91591	2.90344	2.69262	1.34855	3.79829	4.02347	2.4975	2.78542	2.7792	3.53746	3.74351	3.39618	2.51422	2.70605	2.20598	2.70934	3.80654	3.28814	2.89225	2.84109	3.62617	2.7333	1.45525	1.68791	2.78676	2.98156	3.0325	3.14032	2.08209	2.83225	2.44913	3.4539	2.96816	2.33621	1.86627	2.82369	2.73168	2.95542	3.21049	2.40412	2.6619	3.63461	3.15295	2.97655	2.76795	2.16446	2.12145	2.72341	2.9705	2.86467	3.45871	1.96247	2.18146	3.7041	1.84745	2.44855	2.6978	3.21373	3.81158	3.42753	2.16462	3.04088	2.36474	3.78406	0.998407	2.99898	2.57783	2.3916	2.45406	3.90734	3.01973	2.76181	2.17608	2.42926	3.50278	1.27863	2.31897	0.197905	3.0089	4.01717	3.44775	2.65713	3.00766	2.69912	2.27605	2.45467	3.65064	0.694561	2.14579	1.3316	2.60328	2.95893	3.05582	2.4431	2.02399	2.60343	3.61122	2.87551	3.80642	1.15598	1.04246	2.44326	2.69717	2.83218	3.38062	2.10799	1.05261	3.6506	2.97752	2.69994	2.38098	2.76423	3.37795	1.25101	2.77474	2.45565	2.76841	2.77223	1.17485	2.14913	2.15826	3.00791	1.30235	1.61965	2.30329	1.45483	2.05143	2.26203	1.50002	3.74226	1.12009	2.73933	2.08043
EEF1A1P3	0.0329863	-1.48167	0.119739	0.130258	3.14406	3.61036	2.71409	2.95202	2.93769	3.03501	1.79186	2.05166	2.88639	2.8141	2.59376	3.16522	2.43588	2.43588	2.43588	3.07017	3.30588	2.84612	2.82185	3.2287	3.08018	3.66252	2.92236	2.47971	2.58675	3.7535	2.62838	3.32943	2.66369	3.72204	3.58351	3.36994	3.95836	2.9918	2.56248	2.88089	3.05926	3.57957	2.79781	2.71819	2.54846	3.20543	3.18358	3.16464	2.87805	2.58533	3.22955	3.30284	3.52997	3.06639	3.13166	2.85813	3.59437	2.93588	2.99073	2.45188	2.90078	3.47549	3.34001	2.92504	3.05125	3.03435	3.44051	2.87596	3.25764	3.36328	2.89063	3.0672	3.05289	2.40111	2.67346	3.47145	2.87934	2.86755	3.05615	3.39523	3.23263	3.24858	3.2485	3.10783	3.73949	3.12065	2.82806	3.65066	3.41841	3.03912	2.53867	2.88903	2.80707	3.19949	3.11261	3.12055	2.32369	3.15027	2.71746	3.14691	3.90082	3.22734	2.78368	3.39402	2.73877	3.45174	2.96494	2.96039	3.84639	2.72073	3.21741	3.1221	3.27701	2.85779	3.5433	2.88522	2.86666	3.08806	3.22438	2.92596	3.77058	2.70759	3.39281	3.69888	3.00924	2.96889	2.7768	2.68049	3.47507	2.83968	2.82523	2.77092	3.34909	3.226	3.3371	2.86446	3.21398	2.83311	3.67714	2.78117	3.00472	3.02	3.85768	3.28916	2.79134	3.25027	3.71496	3.3312	2.77776	3.23184	3.38899	3.46102	3.38016	3.4449	3.09702	3.48523	3.83534	3.15479	3.6083	2.78499	3.22725	3.46598	2.77392	3.29987	3.01755	3.26357
SLC37A1	0.0329977	-1.48152	0.11976	-0.117782	4.94665	5.21892	5.37246	5.55682	5.31091	5.15437	5.08494	4.77317	4.88791	4.99513	4.92545	5.12144	4.91624	4.91624	4.91624	4.40362	4.36569	5.18972	5.058	5.08582	5.1738	4.18929	4.85099	5.03881	5.3164	4.12576	4.44113	5.13172	5.07319	4.55557	4.53572	5.32175	5.8322	5.0826	4.71783	4.89087	4.72704	4.51155	4.82172	5.05307	5.34667	4.96516	4.3168	5.27031	4.97734	4.96519	4.85722	5.07378	4.82522	5.02797	5.35068	4.24017	4.45461	5.09855	4.8892	4.99563	5.11379	4.87179	5.46104	5.54166	5.12246	5.23433	5.0681	4.73893	5.19905	5.33996	4.98584	5.05474	4.8525	4.67014	5.06163	4.97669	5.24156	5.28335	5.02072	4.95739	4.61954	5.04381	4.80297	4.75929	4.77675	4.83772	4.40067	4.12006	4.3583	4.46719	5.00532	4.99927	4.74987	5.2584	4.56679	4.30199	4.54275	4.36239	4.90606	4.3088	4.38139	5.13019	4.77417	4.86508	4.75583	4.991	5.30759	4.63894	5.40294	5.0281	4.74338	4.8326	4.70562	4.79525	4.2707	4.68698	5.2958	4.74436	5.68544	5.07621	5.31463	4.7553	4.50944	4.69614	4.62425	5.06661	4.88249	4.39749	4.7173	5.33938	4.94968	5.02014	5.3907	5.12191	4.5198	4.64031	4.73983	4.95871	4.65516	5.3119	5.00621	4.97882	5.1685	4.78487	4.53897	5.19782	5.71296	5.05158	4.96784	5.00806	4.91236	4.15977	4.92714	5.31798	4.86244	5.21874	5.5414	4.67356	4.50048	4.47097	5.08733	5.06672	5.0025	4.42148	4.49429	4.65813
RPS26	0.0330325	-1.48106	0.119848	-0.226236	3.8798	3.77324	4.23702	2.98713	3.97401	4.81255	4.65637	2.59943	3.59119	4.09143	4.07503	4.42299	4.73576	4.73576	4.73576	2.85073	3.23973	3.33319	4.07899	4.82418	4.14458	3.68842	3.08216	4.97285	3.97503	2.99816	3.73025	4.15198	4.90882	3.22301	2.64379	4.33222	3.29014	2.67556	3.76733	3.70131	3.46433	4.4874	4.80916	3.78475	2.8624	2.87508	4.13501	2.50347	4.3626	4.53388	3.59707	4.06866	4.6791	2.79707	3.61929	4.30102	2.416	3.18058	3.99081	3.99508	3.4621	4.49305	3.23842	3.50203	4.89166	3.7635	2.98175	3.22665	3.68274	4.47226	2.93147	4.63636	2.70225	4.67251	3.87325	4.66689	4.34707	5.33453	3.74526	4.11856	2.83481	2.90483	3.38162	3.76542	3.88228	3.60219	4.33695	3.78461	3.79965	4.54883	2.94429	3.01081	2.45579	3.40561	4.1644	3.43112	3.41009	3.49222	4.28251	3.04795	4.43623	4.25022	3.89464	4.06219	4.26648	3.38944	4.4433	2.26773	3.19926	3.51083	2.84483	2.73513	4.03544	4.28732	3.84135	4.43285	3.50924	3.64667	4.30065	3.30426	2.29451	4.62238	3.69722	2.90173	3.27903	4.33991	4.3277	3.70487	4.14791	3.44788	3.76792	4.58959	2.41393	3.24878	3.06753	2.93062	4.10352	4.34925	3.04912	3.07879	5.31428	3.90094	2.48539	2.36446	3.38479	2.50155	4.06526	3.2265	4.13087	3.3994	4.38559	3.39765	4.05851	3.89308	3.10277	3.19713	4.44846	4.38812	3.66167	4.78509	2.75856	2.363	3.27335	2.80122	2.86652	3.84606
TRIM37	0.0330363	-1.48101	0.119848	-0.134901	3.98663	3.98999	3.96353	4.59294	4.18416	3.54353	4.05896	4.13693	3.1124	3.95509	4.40813	3.82251	4.39223	4.39223	4.39223	3.17714	2.9146	4.57614	3.32349	3.3195	3.73743	3.88784	3.86	3.48333	4.23199	4.40068	3.71535	3.77286	4.03572	3.98989	3.56954	3.04973	3.62565	4.22977	4.4069	4.09279	3.63615	4.37196	4.33563	4.18829	4.13761	4.39521	3.91741	4.52613	3.81568	4.28208	3.21237	4.02824	4.23519	4.03185	4.06269	4.92101	3.61008	3.95197	4.19484	3.79188	4.35492	4.20654	3.85247	3.78331	4.47211	3.95223	3.93222	4.53943	4.07995	3.59491	4.32337	4.1105	3.66802	3.93029	4.49549	4.34566	3.70518	4.43521	3.93239	4.31187	4.00893	3.75026	4.14215	4.52115	3.82358	4.42679	3.87699	3.33847	3.41045	3.58428	4.2257	4.54129	3.94286	3.94808	3.23014	4.3509	4.12873	3.92122	3.85591	3.85649	3.28376	3.55541	4.45765	4.4161	4.19775	3.98858	4.42534	4.51674	3.12751	3.71042	3.79982	4.36257	4.39148	4.31774	4.43584	3.84328	3.72476	3.1812	3.8068	4.42588	3.55824	3.35134	3.91159	3.73118	3.22044	4.0592	3.92422	3.48092	4.10482	4.05802	3.9194	4.12894	3.30083	3.94372	3.8685	3.47969	3.91003	4.18109	4.0485	3.59978	4.37272	3.96214	3.84134	3.43077	4.05584	3.66134	3.5017	3.07964	3.51057	3.8097	3.90501	2.4151	3.43969	3.57235	3.98492	3.09552	4.04205	3.81741	4.20935	3.72092	3.96669	3.94956	4.34189	3.97649	4.07525	3.9105
KCTD1	0.0330396	-1.48097	0.119848	-0.160729	2.07315	1.83323	2.97326	0.819733	2.03478	2.46292	2.39381	3.22581	2.02859	2.3	2.19459	1.73609	2.30724	2.30724	2.30724	1.33756	2.54988	2.2425	2.33687	2.3101	2.61772	1.70489	2.1452	2.69311	2.48608	1.12907	2.9027	1.60467	2.48577	1.89865	2.06008	1.94948	0.479236	2.44205	2.44724	1.52117	2.32279	1.43284	2.25959	2.39896	2.6028	1.40848	1.63768	1.81353	2.22616	2.51505	2.13137	2.25378	1.47509	2.04822	1.88831	1.16419	0.766991	1.82431	2.19461	3.01061	2.17016	1.62074	1.2796	1.76679	2.63907	1.8235	1.53558	2.0662	2.00499	2.15898	1.65892	2.44379	1.69901	1.55475	2.06583	2.63004	2.47586	2.16518	1.71577	2.24718	2.1333	2.45268	1.89683	2.06014	1.47247	2.683	2.12546	1.64762	2.05837	2.04776	2.53867	2.17244	2.13173	1.93042	1.47312	0.807167	2.29596	0.65221	2.17496	2.09008	2.08341	1.90147	2.3065	1.5519	2.05936	1.825	2.31688	1.7363	1.09017	2.69121	1.3552	1.73745	2.11433	2.17067	1.54389	2.08961	2.06661	2.21328	2.23198	2.23136	1.49254	2.26409	1.50664	1.83896	1.86254	2.02572	1.79848	2.07073	2.05817	2.30466	2.27056	2.2514	1.76624	1.52546	1.25271	1.84019	2.24006	2.56803	1.5029	1.74383	2.55753	2.38628	2.37622	2.36446	1.59144	2.47324	1.71471	1.70943	1.94466	2.69099	2.17101	-0.00609402	1.53626	2.29595	1.77893	1.69864	1.33528	1.60517	1.34726	1.90519	1.74996	1.9951	2.39181	1.70929	1.80962	1.60172
AC005339.1	0.0330523	-1.4808	0.119873	-0.204453	-0.229663	-1.05335	-1.17674	-0.418203	-0.587713	-0.655663	0.115937	0.685087	-1.29462	-1.03337	-0.730228	-0.429096	0.329533	0.329533	0.329533	-1.05801	-0.239227	-0.655828	0.0211789	0.00125978	-0.0477314	-0.774792	-0.198307	0.406176	-0.218941	-0.441216	-0.32362	-0.887454	-0.39745	-0.22262	0.123226	-0.751289	-0.832372	-0.0500299	-0.0643362	-1.672	0.0567027	0.0242815	0.303523	-0.275732	0.229077	-0.0656384	-0.617553	-0.230436	0.00561075	0.43717	-0.725612	0.026635	-0.669813	-0.0953095	0.103886	-1.4641	-1.16513	0.0922347	0.386503	-0.233911	0.483629	0.0216098	-0.0171457	-0.876262	0.492697	-0.468188	-0.318133	-1.34289	0.66202	-1.00746	-0.220268	-0.287097	-0.834064	0.384291	-0.577839	-0.254772	-0.215169	-1.64458	-0.380208	-0.456769	-0.671771	-0.0883402	0.0628959	-1.27929	0.0162644	-0.656103	0.173605	0.133151	-0.297397	-0.236758	0.511897	-0.121376	-0.0760113	-0.944401	-0.00974079	-0.274581	0.13475	-1.77146	-0.0721412	0.106995	-0.310512	-0.240496	0.0036776	-0.0636121	-0.195798	-1.97216	0.525686	-0.146098	-3.01588	-0.393105	-2.2781	0.0761602	-0.581584	-0.324713	-1.57345	0.0440215	-0.819046	-0.698044	0.0805919	-0.154855	-0.627972	-0.047253	-0.988818	-0.221123	-0.383108	-0.786342	0.318289	-1.38019	0.526489	-0.0598812	-0.701561	0.032711	-1.37861	-0.474961	-1.61194	-0.340488	-0.919136	-0.0794693	-0.643706	-0.800028	-0.239489	-0.648709	-0.687954	-1.10626	-0.938145	0.565866	-0.0716109	-2.31947	-0.249743	-0.572659	-0.499528	-1.17233	-0.197965	-0.474132	-0.320139	-0.951337	-0.739103	-1.26589	-1.40493	-0.624278	-2.12972	-1.56128	-0.471305	-1.62836	0.0615582	-0.629283
C12orf65	0.0330753	-1.4805	0.119935	-0.162093	3.1615	2.74392	3.60597	2.96382	3.371	3.42403	3.42919	3.71102	2.81474	3.34358	3.36644	2.76514	3.30003	3.30003	3.30003	2.39902	2.60347	3.8134	3.46781	2.87912	3.45548	1.67066	3.4466	3.56571	3.84169	3.30722	2.96699	2.6556	3.58679	2.25116	3.51712	2.95157	2.90245	3.60807	3.3739	2.92342	3.00364	2.79678	3.58244	3.79212	3.13859	3.46915	2.72808	3.46992	3.38596	3.56455	2.85076	3.6417	3.15434	3.37057	2.8533	2.28426	3.12229	3.30838	3.07066	2.90776	3.33287	2.94689	3.12914	3.28794	3.53771	3.38656	2.62735	1.9236	3.26559	3.05425	3.52936	3.76529	2.1984	3.8488	3.59564	3.33312	3.22099	3.45638	3.01397	2.71346	3.47076	3.15754	3.57009	4.08139	3.11332	2.99684	3.39268	2.43359	2.5678	2.78403	3.56397	3.66675	3.18324	2.92104	3.02238	2.69206	3.26026	2.12844	3.3361	2.895	2.78927	3.07363	3.70404	3.32653	3.19881	2.38917	3.38597	2.84775	2.21855	2.54484	1.83899	3.49279	3.63538	3.49644	2.29934	3.50607	3.29778	2.59195	2.7106	3.6455	2.27237	3.10186	2.83331	2.39729	2.8746	3.38369	3.47941	2.99111	3.26497	3.47765	3.02778	4.04973	2.05517	2.19891	2.25458	3.1031	3.12758	3.51247	3.13478	2.08719	4.20417	3.2693	3.1481	2.70346	2.69892	3.10095	2.61808	2.48165	3.26339	3.37485	3.25773	1.93925	2.72873	3.29691	2.89979	2.24102	2.71758	2.93043	2.40649	2.78499	2.39081	2.44199	4.22398	2.46761	3.43881	3.16136
ERAP1	0.0331029	-1.48013	0.120014	-0.113496	6.67015	7.26795	7.162	7.1205	7.3467	7.01655	6.20615	6.27163	5.86025	7.01321	6.14855	6.53352	6.9715	6.9715	6.9715	6.34101	6.33168	7.18012	6.75198	6.10645	6.45138	5.76761	6.48868	6.26722	6.75474	6.23663	6.49753	6.40151	6.7216	5.97833	6.89729	7.16725	7.2998	6.55629	6.71684	6.84771	7.0918	6.52643	6.8995	6.6948	6.9005	6.57112	6.50643	7.17416	6.88301	6.88703	6.5204	6.76075	6.737	7.01605	6.78153	6.57149	6.18231	7.00813	6.35776	6.93561	7.07376	6.51729	7.04492	6.95175	6.85877	6.69725	6.41308	6.3141	6.65687	6.69332	6.68964	6.7537	6.51361	6.67219	6.58303	6.96592	6.91436	6.88964	6.58724	6.58743	6.46434	6.55426	6.71641	6.89835	6.36654	6.36294	6.28373	6.20495	6.53927	6.19784	6.78765	6.89632	6.46175	6.82854	6.26638	6.68578	6.5493	6.58968	6.58998	6.69889	6.99181	6.55775	6.97618	6.72156	6.73166	7.09068	6.83863	6.30884	6.71318	6.7246	6.73078	6.80951	6.7915	6.93696	6.09016	6.48786	6.69929	6.80157	7.09489	6.81781	6.71459	6.73514	6.5447	6.23208	6.32617	6.40882	6.58514	5.95861	6.798	6.84324	6.51934	6.98429	6.109	6.35412	6.06248	6.59717	6.84099	6.96104	6.5214	6.63656	6.59566	6.64435	6.79306	6.17085	6.45638	6.80156	6.69144	6.72571	6.60937	5.7305	6.49655	5.73354	6.81451	7.01141	6.21311	6.44392	7.37509	6.45451	6.30439	6.28299	6.32097	6.58302	7.02806	6.24091	6.52863	6.40164
AC007613.1	0.0331286	-1.4798	0.120086	-0.237332	-0.623029	-1.91265	-0.359931	-1.01691	-0.249123	-0.771032	-0.436539	1.00615	-0.0815063	-0.688887	-0.227056	-0.18213	-0.780988	-0.780988	-0.780988	-1.22963	-0.165655	-0.655828	-0.910302	-0.23679	0.330423	-1.49355	-0.371633	-0.582224	-0.671591	-0.978629	1.01853	-0.772943	-1.13612	-0.300203	-2.04742	-1.27753	-1.00702	-0.232181	-0.991737	-1.672	-1.13715	-0.745959	-1.26169	-0.215355	-0.395134	-0.18441	-0.996625	-1.36784	-0.385974	-0.689391	-1.19058	-0.307713	-1.96451	-0.285577	-0.0793244	-0.706172	-1.39657	-1.16106	-0.40782	0.0498613	-0.558848	-0.999902	-0.706853	-1.66144	-0.950269	-2.10132	-1.06039	-2.75737	-0.077075	-1.20618	-0.539351	-1.76405	-2.05167	-0.752524	-0.987157	0.598556	-1.06863	-0.0454425	-0.624824	-1.1662	-0.787026	-0.854371	-1.21047	-0.637629	-0.914989	-0.0593163	-0.255832	-0.210985	-1.54228	-1.88159	-0.976493	-1.15815	-0.139556	-1.99476	-0.801495	-0.554399	-0.140414	-0.743337	-0.52793	-0.264806	-1.99295	-0.62776	-0.569469	-1.24114	-1.42783	-1.11909	-0.661157	-2.44024	-1.52929	-0.311154	-2.96845	-1.07556	-0.823462	0.124028	-1.2124	-0.952324	-1.23212	-0.824041	-1.00752	-0.886816	-1.87035	-0.762179	-1.4188	-1.54215	-0.490867	-2.45821	-0.401697	-0.475981	-1.13579	-0.833349	-0.106094	-2.03461	0.187584	-1.01127	-0.864073	-0.831476	-1.09267	-1.00612	-0.643706	-2.3266	-1.4124	-0.942994	-1.76497	-0.63843	-1.51429	-1.0302	-0.619634	-1.50913	-0.249743	-0.0902128	0.0862875	-0.555737	-0.616023	-1.18276	-0.666194	-0.571141	-1.34757	-0.894312	-3.12011	-0.739864	-0.225157	-0.96425	-0.402249	-1.11872	-1.8055	-1.29462
HAUS3	0.0331777	-1.47915	0.120243	-0.124362	3.65472	3.34466	3.72099	3.64434	3.7797	3.56153	3.57822	3.60942	2.68008	4.0151	3.5818	3.37902	3.98965	3.98965	3.98965	3.2606	3.23294	4.20088	3.68025	3.14427	4.03827	3.04071	3.69761	3.61206	4.26275	3.80169	3.12185	3.18106	3.76146	3.42335	3.76202	3.61767	3.39044	4.0847	3.80683	3.63631	3.31566	3.98036	4.37024	4.0659	4.11286	3.87022	3.9692	3.62128	3.74555	3.91189	3.15954	3.68961	3.6346	3.89648	3.11041	4.00722	3.28765	3.73446	3.73686	3.7195	3.81996	3.58015	3.80157	3.60954	3.85958	3.42819	3.27408	3.5816	3.65273	3.78108	3.66146	3.72766	3.80634	4.09837	3.83194	3.81537	3.65711	4.17931	3.54506	3.19578	3.91985	3.48662	4.02153	4.06159	3.34343	3.56304	3.97538	3.00373	3.69874	3.51872	4.05919	4.32351	3.51267	3.57784	3.86544	3.35096	4.1978	3.16992	3.83869	3.31239	3.34236	3.6784	4.0658	3.67293	3.8419	3.51146	3.89228	3.60761	3.31145	3.32469	2.99427	3.839	3.94654	3.96476	3.38738	3.83386	3.55037	3.6045	4.01103	3.61426	3.414	3.60299	3.43673	2.98445	3.04826	3.86279	4.26373	3.21569	3.49745	3.55648	3.41537	4.10302	2.21995	2.86232	3.42927	3.56548	3.75215	3.99522	3.50016	3.21319	4.21266	3.70653	3.75675	3.14185	3.76355	3.14649	3.00341	2.95409	3.47677	2.69099	3.38899	3.21366	3.41765	2.90327	3.73764	2.98621	3.23192	3.74696	3.11274	3.63072	3.43268	3.4042	4.18243	2.77257	3.88955	3.96116
SHMT1	0.0331927	-1.47896	0.120271	0.174988	3.07222	3.56495	2.48733	2.39508	2.86112	2.87153	3.4106	3.3253	2.65977	3.60544	2.35925	2.81337	2.97471	2.97471	2.97471	2.36924	3.23294	4.08955	2.164	2.60904	2.64026	1.86484	2.8714	2.96006	3.12535	2.32543	3.16634	3.13046	3.36336	2.70278	3.0582	2.27224	1.19562	2.75932	3.04446	2.36799	2.50551	2.64008	3.24593	2.54575	4.09717	2.65924	3.42522	3.16464	3.35937	3.01448	3.0282	3.59718	2.48373	3.37594	2.38956	2.33885	2.89761	3.16644	2.99073	3.19662	3.3584	2.49841	2.20737	2.79641	3.53771	2.39336	2.75923	2.1646	2.85565	1.9358	3.03253	2.74438	2.55303	3.25581	3.00621	3.30049	3.57152	3.624	1.8656	2.45508	3.38683	3.45128	3.24268	3.22437	3.26539	2.59257	3.49708	4.16754	1.88548	4.04258	3.46086	3.18192	2.82383	2.70022	3.09501	2.90354	2.88541	2.29879	2.28075	3.3613	3.53682	3.18055	3.29446	2.27912	2.8647	3.61793	3.78842	3.34574	3.10278	3.45337	1.74087	3.13485	3.49065	3.29096	4.09632	3.12052	3.23429	2.30644	2.59501	2.99226	3.23095	3.76081	3.27194	2.31443	2.66462	2.63082	3.42926	3.07375	3.38189	3.10106	2.41354	3.226	3.04658	2.94834	2.98894	4.09414	2.41237	2.2879	2.22978	2.73316	2.91046	3.35477	2.64452	3.4699	3.11837	3.45238	2.84637	2.66455	3.06841	3.7726	3.36792	1.17485	3.09554	3.03696	3.00791	2.09069	2.92761	2.70574	3.94606	2.97111	3.50276	3.11706	3.81294	3.02418	3.40697	3.21801
MAPK3	0.0332115	-1.47871	0.120271	0.168555	6.44186	7.04158	6.27136	7.07702	5.89688	6.30883	5.67943	4.70584	7.22615	6.3177	6.53021	7.11846	5.78917	5.78917	5.78917	6.89008	6.60892	5.61541	5.99971	6.86154	5.76837	6.54044	6.21679	5.8657	5.37187	7.07721	6.26032	6.70857	5.7101	6.90401	5.91916	6.30879	6.97652	5.72531	5.93006	6.93448	6.36877	6.34046	5.64547	5.46758	5.59363	6.45671	6.05563	6.58733	5.97183	6.1733	6.67972	6.3309	6.55091	5.88161	6.5933	6.72028	6.50562	6.59707	6.10811	5.08476	6.32506	6.28213	5.93837	6.54148	5.67867	6.23573	6.98067	6.79569	6.3224	6.52504	6.55761	6.15921	6.9754	5.6278	6.16574	5.85996	6.31763	6.08734	6.34506	6.48631	6.68853	6.52178	6.19747	5.31259	7.37589	6.20278	6.2822	7.56738	6.85575	6.68623	5.67192	5.72319	6.27485	6.49199	6.18865	6.75426	5.95218	7.16982	6.09724	6.25433	6.7676	6.72335	5.62793	6.4136	6.50638	6.71021	5.72829	6.45427	6.5851	5.79111	7.39159	6.04318	6.07915	6.07079	7.11173	6.66843	6.13219	6.85459	5.92103	5.91667	6.81757	6.23779	7.10682	7.33703	6.70912	6.41181	6.09165	6.73859	6.61048	6.18118	6.73468	5.484	6.91466	6.59094	7.31194	6.13143	6.16931	5.89006	6.86892	6.26672	5.46282	6.75775	5.73301	6.36915	6.95951	6.21513	6.39413	6.50605	6.2499	6.17097	6.28061	6.97007	6.22352	6.48579	6.91308	6.3311	7.17969	6.05274	7.20662	6.73661	6.64402	6.44219	5.36635	7.23717	5.72352	6.25143
NIP7	0.0332123	-1.4787	0.120271	-0.0954432	2.97049	2.9797	3.25358	3.01007	2.99455	3.03501	3.24209	3.20506	2.17885	3.0234	3.24154	2.94909	3.16377	3.16377	3.16377	2.99418	2.68529	3.48672	2.98266	2.79459	2.95091	2.51255	2.87787	2.8249	3.11576	2.89828	3.2306	2.84684	3.26406	2.34333	2.87342	2.77147	2.78673	3.23941	3.00426	3.05931	2.97087	3.00768	2.91185	3.07921	2.96277	2.9404	2.9411	3.16464	3.02909	3.05751	3.0282	2.87578	3.01361	3.41818	2.60242	2.94281	2.39802	3.10106	2.64109	3.08582	3.20506	3.02884	3.22883	3.24799	3.49641	2.83832	3.00126	3.14865	2.92758	2.83882	3.06225	3.16053	3.00772	3.17118	2.89826	3.00893	2.93684	3.17462	3.1072	2.85562	2.77511	2.75554	3.19523	2.98705	2.66804	2.87425	3.2427	2.67616	2.74274	3.05462	3.18166	3.26041	3.10314	2.47468	2.82299	3.07136	3.17147	2.76723	2.86933	2.68051	2.88108	2.5182	3.07005	2.88025	2.99356	2.78296	2.98141	2.66549	2.73544	3.06564	2.98	3.02953	3.14024	3.38016	2.80252	3.01602	2.54485	3.1975	3.4847	3.26457	2.3378	2.89738	2.9225	2.68799	2.68952	3.14503	3.20918	2.66534	3.07958	2.96055	2.82523	3.53312	3.04658	2.12696	3.21293	2.64558	3.17622	2.87291	2.67319	2.9163	3.45459	3.09147	2.85447	2.26116	3.02247	2.93437	2.86138	2.66455	2.57546	2.11153	2.61424	2.59536	2.93931	2.57833	3.14795	2.48154	3.08777	2.78459	2.7819	2.87615	2.90377	2.53139	3.10566	3.07198	2.73933	2.77752
MTURN	0.0332134	-1.47869	0.120271	-0.223406	5.65694	5.22519	5.78756	6.46664	5.46833	5.88459	4.78643	4.691	4.55563	5.0129	5.50884	6.32308	5.14627	5.14627	5.14627	6.8127	5.49451	4.81087	5.83757	6.57693	5.44261	5.03421	5.01991	5.79714	4.42694	5.39114	4.94106	6.27578	5.59223	6.2422	6.12502	5.13558	6.55629	4.88793	5.48651	5.61395	5.98255	6.09709	4.85672	4.52555	4.84568	5.08876	6.05672	6.07417	5.79958	5.37258	5.384	5.5915	5.84072	6.20857	6.954	5.45356	5.3562	6.6431	5.57887	4.10763	4.65442	4.23641	4.85625	5.70339	4.8025	5.85727	6.5974	7.88108	5.20526	6.62666	6.03617	5.09076	6.11357	5.7212	5.27552	5.15836	6.44128	5.74864	5.32452	5.61674	6.10088	6.17705	6.32968	4.84121	5.86945	4.70375	5.45599	6.40245	5.88032	6.67498	4.83281	5.41048	4.88174	5.8587	5.3724	5.38146	4.93771	5.10649	4.24706	5.62857	4.07075	6.26247	4.75146	5.09202	4.66098	6.15501	3.93521	5.30318	6.81851	5.46166	6.10456	5.20026	5.55557	4.76244	5.72876	4.47591	5.70389	4.90192	4.8748	3.7498	5.99339	5.29341	6.03632	5.27472	5.96498	5.3223	4.81434	5.89347	4.72996	4.7674	4.71786	4.42934	5.8082	6.46284	5.80158	6.12673	5.54836	5.30267	6.19983	5.3888	4.85897	4.68082	5.21045	5.91701	6.09222	4.7992	5.53724	6.36959	4.8566	6.26079	5.33949	5.38987	6.20327	5.56786	5.4812	5.92007	5.75289	5.88693	6.29356	5.06889	5.21807	5.66585	4.78657	4.59922	6.54993	4.85256
AC007785.3	0.0332241	-1.47855	0.120271	-0.231627	0.934972	-0.0463239	0.229211	-0.418203	1.1696	-0.18654	0.739669	0.60288	1.671	0.252544	0.640406	0.65514	0.555473	0.555473	0.555473	1.36799	0.367867	1.28083	0.704122	1.98899	0.487841	1.07955	0.815218	0.929853	0.926314	1.56105	1.24283	1.72648	-0.13399	1.16861	0.66886	0.643813	1.15472	0.161792	0.287986	0.959505	0.531452	0.957927	1.63853	0.615507	-0.259691	0.925576	1.04083	1.08427	0.256774	0.748541	0.407882	1.29365	1.61806	0.561507	0.545132	1.58136	0.766991	1.9285	1.24112	0.876671	1.01987	0.486853	1.66847	1.55859	0.393347	-0.35089	1.36538	0.30074	1.45692	1.67166	1.3329	0.730973	1.45164	0.55843	0.582501	0.9325	0.916277	2.26598	1.39268	0.605099	2.10124	1.15014	1.48816	-0.141612	1.88108	-0.812069	1.29589	2.10328	1.76587	1.41644	0.404855	0.748907	1.09366	0.789899	-0.258508	-0.0403189	0.365745	0.65221	0.273696	0.039908	0.14946	0.920402	-0.145691	1.99989	0.257517	0.238391	1.30515	-0.558799	2.19534	-0.777303	1.26394	0.838768	1.422	0.00940481	0.861556	0.391161	-0.0844412	0.363514	0.225845	-0.7723	1.70582	-0.762179	0.430842	0.00705853	0.515028	0.896653	1.0064	0.541573	1.99664	0.902519	1.12821	-0.3414	1.40457	0.876853	-0.00885634	0.381139	0.0952166	0.480192	0.348196	0.231819	-0.0651883	0.488403	-0.0782082	-0.00253688	1.80159	0.201714	0.768436	-1.73219	0.396224	0.270698	1.73953	1.07035	1.01662	0.532386	0.756415	0.614198	1.21231	1.41998	1.67845	0.533987	0.16892	0.927595	0.150998	0.196284	0.459435	1.28565
H4-16	0.0332253	-1.47853	0.120271	-0.155151	3.97864	4.00464	3.91603	2.8284	4.21525	4.33612	4.69144	3.20506	4.31717	3.91784	4.30908	4.34638	4.07419	4.07419	4.07419	3.30058	4.13402	4.00441	3.78041	3.844	4.5115	3.60023	4.66525	3.88926	4.19146	3.90824	3.24104	4.02714	3.85542	3.74636	3.8912	4.05071	4.05601	4.09441	4.47222	3.53573	4.40394	4.05528	3.76694	4.65249	3.77313	4.18968	4.09319	4.08723	3.75067	3.87228	4.67162	4.27744	4.69992	3.4793	3.96543	3.53251	3.07781	4.35862	3.98624	3.69912	4.17988	4.11302	4.21533	4.53964	3.94976	3.62717	4.09085	3.53943	3.56525	3.88474	3.83937	4.02311	3.11809	3.64182	3.97545	5.26367	3.7146	3.75116	4.7231	4.47865	4.18363	3.78312	3.52763	3.62983	3.8927	4.27999	4.47789	2.72776	3.0802	3.74581	4.04143	3.27129	3.68763	3.60199	3.95108	3.26607	3.73326	2.93743	4.39575	3.74507	3.26116	3.80206	3.27009	3.5202	3.68604	3.79924	3.78842	3.95998	4.27502	3.40569	2.84483	3.9149	3.78861	3.64781	3.74182	3.59247	3.6831	4.34034	4.64545	3.56064	4.58246	3.46863	3.84143	3.93212	3.75057	3.50661	4.06693	3.65205	3.38989	4.22966	3.49793	4.32388	4.7433	4.01853	2.91647	3.72933	4.87267	4.77134	3.61888	3.92588	3.91268	3.98912	4.23443	4.37894	3.29923	3.85485	4.93779	3.42882	3.56305	4.15063	3.8351	3.01685	3.26967	4.04244	3.5568	3.8475	4.08358	3.9937	3.32611	4.47097	4.23034	4.62048	3.37028	3.30988	4.13089	4.27329
HLA-B	0.0332265	-1.47852	0.120271	0.176041	11.5087	12.3704	12.1699	12.116	11.1189	11.751	10.6107	10.4662	12.2532	11.2714	11.2177	11.3973	11.5441	11.5441	11.5441	11.0658	12.1163	10.7003	11.4722	11.8064	10.575	11.5825	11.2432	10.3838	11.0224	10.7588	11.5437	11.26	10.6946	11.8318	10.5881	12.0683	12.8106	11.4053	11.1324	12.1172	11.5644	10.9794	11.1346	10.8149	11.5727	10.8256	11.3078	11.4002	10.9005	11.5677	11.6955	10.7719	11.6936	10.7668	11.5632	11.473	11.2643	11.4961	10.9451	11.3514	11.3182	11.3655	11.3086	11.4081	10.5872	12.2569	11.0936	11.6631	11.2914	11.6944	11.2261	11.3721	11.3902	10.8332	11.1609	11.0641	11.4532	11.1118	11.6057	11.1932	10.9536	11.3484	10.4583	10.5597	12.0626	12.019	11.0079	11.2417	10.6395	11.2652	11.1377	10.8043	11.3862	11.9862	11.597	11.1576	11.3908	11.0194	11.278	11.2381	11.7128	11.5277	11.0178	11.5055	11.2839	11.817	10.8891	11.6054	12.7353	11.4544	12.5229	11.1092	10.6599	11.2273	11.0708	11.4368	11.5356	11.5648	12.065	11.2528	12.4667	11.0264	11.4888	11.4142	12.0674	11.0857	11.3753	12.0328	11.1591	11.7785	11.4662	10.3661	12.5111	12.0302	11.3286	11.2422	11.7304	11.8043	11.4951	12.3323	10.6326	11.0885	11.3271	12.0016	11.5362	11.6449	11.7879	12.509	11.1413	11.041	10.5109	11.2046	11.5474	11.7357	10.8945	12.6046	12.2853	10.9635	11.9474	11.6744	12.1488	12.5028	10.7435	11.9101	10.7046	11.5044
ABALON	0.0332385	-1.47836	0.120293	0.183975	-0.0394115	-1.22503	-1.00436	-0.842386	-0.326616	-0.449386	0.54886	0.515704	0.168915	0.198349	-0.0664212	0.323309	-1.30603	-1.30603	-1.30603	-1.22963	-0.8972	-0.139434	0.495426	-0.112861	0.799578	-0.439553	0.448797	0.674275	-0.427586	-1.49508	0.631119	-0.475558	0.0182261	-0.382196	-1.08014	-0.483742	-0.290306	-0.108229	-0.454766	-1.02879	-0.217669	-0.310035	0.152624	-0.404641	-1.23922	-0.0656384	-0.617553	-0.462784	-0.138532	-0.787499	-0.00939696	-0.307713	0.170015	-0.585968	0.187445	-0.861648	-0.365135	-0.680397	-0.507486	0.212123	-0.297371	0.110328	-0.0171457	-0.687346	-0.710351	0.0412628	0.36291	-0.0951545	-0.341175	-0.536483	0.0408666	-0.0595184	-0.183295	0.337261	-0.189622	-0.463073	-0.288586	-0.410029	-0.919558	-0.573443	0.381293	0.277215	-0.295308	0.185583	-0.776475	0.0352643	-0.0559692	-0.419705	-1.11736	-0.0931701	0.163525	-0.239882	-0.593942	-0.612609	0.202373	-0.0403189	0.564809	-1.49899	-0.0721412	-0.352223	-0.403753	0.427219	-0.0941641	-0.535433	-0.195798	-0.479404	0.0510163	-0.878395	-1.52929	0.270912	-0.405441	-0.0919338	0.112113	0.178096	-0.798685	0.284467	0.450511	-0.0331907	0.0805919	0.729211	0.029509	-0.519416	-0.162478	0.108903	0.399061	-0.40234	-0.119884	-0.347509	-0.0339645	0.101773	-0.315769	-0.3414	-0.315405	-0.332889	0.40843	-0.831476	-0.624394	0.57976	0.0282966	0.405239	0.274566	-0.648709	-0.687954	-0.00253688	-1.3473	0.0565743	1.003	0.593451	-0.792981	0.270698	0.0862875	-0.733506	-0.742654	-0.172124	0.60261	0.285514	0.284021	0.12132	-0.147387	0.319768	0.382235	0.524983	0.403304	0.107312	0.245649	0.314565
NPEPL1	0.0332646	-1.47802	0.120367	0.139686	4.42366	4.51836	3.54482	5.03453	4.11623	4.99577	4.47143	3.91642	4.95193	3.58974	4.19481	4.49278	3.84029	3.84029	3.84029	4.18179	4.29903	4.12547	3.89548	4.51638	4.22878	4.45369	4.03807	4.22074	4.00133	4.42652	4.42291	4.41011	4.27176	5.00992	4.60813	4.66726	4.87968	4.14822	4.10177	4.31352	3.98285	4.53792	4.11868	3.87082	3.54236	4.58873	4.22684	4.38151	4.45968	4.23912	4.36057	4.57396	4.58026	4.41484	4.1486	4.64587	4.86775	4.44606	4.2569	3.79188	3.91333	4.23148	3.83991	4.51099	4.06723	4.45338	4.7015	4.09558	4.37646	4.91942	4.16801	4.2121	4.61716	3.96164	4.18357	4.36552	4.24994	4.16633	4.82114	4.75755	4.48318	4.31673	3.87491	3.47591	4.7223	3.83035	4.47521	5.14198	4.59782	4.49871	4.14068	3.37069	4.16294	4.42949	4.46084	4.54954	4.10495	5.09111	3.94711	4.47991	4.02676	4.39389	3.80249	4.28001	4.1836	4.52453	3.98917	4.37074	5.07445	4.15806	5.22079	4.0114	3.94654	3.92974	4.75201	4.30904	3.70928	4.32558	4.17656	3.81078	5.1361	4.22403	4.62024	5.03379	4.36308	4.05153	3.54142	4.2731	4.59807	4.44084	4.61433	3.70237	4.8686	5.01965	4.3415	4.03522	4.62188	4.26575	5.28361	4.6452	3.6876	4.07222	4.6312	4.30296	4.30191	4.81621	5.04682	5.18928	4.57608	4.46159	4.28054	4.6915	4.66249	4.93088	4.27955	5.47034	4.65538	3.9373	4.44937	4.49992	4.67679	4.84343	3.83098	5.34153	3.93045	4.73778
PEX2	0.0332813	-1.4778	0.120406	0.0986764	4.45186	4.21244	4.34059	4.20273	4.33332	4.50061	4.46694	3.88633	3.60187	4.4744	4.17083	4.15377	4.70466	4.70466	4.70466	3.89885	4.14128	4.46327	4.18025	4.08953	4.44904	4.87795	4.35102	4.3467	4.82161	4.81878	3.94338	4.41917	4.32565	3.95692	4.11611	4.44876	4.39585	4.39077	4.28074	4.6076	4.28234	4.25604	4.53947	4.53437	4.40048	4.47576	4.15954	4.11213	4.24043	4.26688	4.16004	4.39191	4.4054	4.05546	3.97134	5.04386	4.91908	4.12641	4.46184	4.07636	4.36125	4.3905	4.54038	4.53491	4.35156	4.26867	4.14885	4.83171	4.41272	4.50109	4.03193	4.16501	4.63583	4.6071	4.39976	4.92679	4.21716	4.63374	4.81194	4.53257	4.4261	4.14725	4.45826	4.34513	4.50521	4.68198	4.46981	4.144	4.48871	4.21461	4.11968	4.69456	4.35097	4.34617	4.67736	4.61393	4.66162	5.0252	4.27293	4.22823	4.52429	4.30215	4.47481	4.66407	4.62164	4.3574	4.70628	4.45004	4.60944	4.20408	5.09736	4.53362	4.19425	4.46909	4.4611	4.34266	4.19759	4.52288	4.49949	4.41081	4.46536	4.24473	4.25359	4.63343	4.3318	4.5934	5.08577	4.31253	4.52368	4.16252	4.23076	4.52761	4.68808	4.28965	4.89059	4.01504	4.85486	4.7367	4.0485	5.04649	4.57939	4.37603	4.44911	3.99487	4.81917	4.01075	4.83893	4.62994	4.06416	3.76317	4.03095	4.7306	4.16817	4.19547	4.71259	4.52176	4.66714	4.61363	4.31306	4.74265	4.79322	4.634	4.53473	4.47581	4.40683	4.61308
AC244472.1	0.0333123	-1.4774	0.120478	-0.256876	0.0778999	-0.634794	2.20064	-0.300624	-0.105608	-0.449386	0.161121	0.55995	-1.65257	-0.688887	0.14528	-0.18213	0.245608	0.245608	0.245608	0.101419	0.509359	0.141424	0.14085	-0.982546	-0.12165	-0.774792	0.612913	0.870077	-0.544436	0.656605	0.351794	-0.306682	0.603827	-0.660496	-0.28703	-0.483742	-1.20575	0.91263	1.34692	-0.684198	1.25766	-0.55552	0.947621	0.280205	-0.900036	0.0440947	-0.410854	-0.160619	0.782241	-0.511172	-0.374533	0.0851198	0.0598028	0.925916	0.0151869	-2.0757	-0.965731	-0.0326619	-0.40782	1.2574	-0.00928203	-0.669331	-1.03659	-0.520328	0.230183	0.767678	-0.224528	-1.75781	-0.929341	0.0136338	-0.371006	0.668791	-1.00869	-0.107088	0.115972	0.0887926	-0.447679	-0.0454425	-0.271877	0.240564	0.626205	0.409366	0.213368	-0.308279	-0.914989	-0.269395	0.969012	-1.13083	-1.31423	-2.45345	0.096311	0.138226	0.565687	-2.44437	-0.939773	-1.55276	0.00371835	-0.149122	-0.52793	-1.18169	1.117	-0.868954	0.262752	-0.535433	-0.526955	-0.379598	-1.00628	1.25552	-1.01452	0.469472	-0.943999	0.273576	-0.823462	-0.181656	-0.297355	0.169247	-0.318281	-1.28557	-1.17986	0.767578	-0.470326	-0.311679	-0.517276	0.108903	-0.101067	0.150905	0.041418	-0.617021	-0.316798	0.176278	0.517839	0.188732	-0.856729	-1.01127	-1.01789	0.44289	-0.27144	0.0649898	0.0282966	-1.23669	0.549363	-1.11621	0.818428	0.0807237	-1.51429	0.941525	-0.998654	0.145655	0.560124	0.469258	0.648716	0.30146	-1.20704	0.151922	0.35536	0.538778	-0.914867	-1.49508	-0.374126	-1.74129	-1.00805	-0.123697	0.403304	-0.742866	0.508274	-0.175675
MIS12	0.033313	-1.47739	0.120478	-0.136003	2.97739	2.57096	3.18399	2.62052	3.20882	3.07732	3.50563	3.54484	1.671	3.27977	2.82645	2.71524	3.41014	3.41014	3.41014	2.77327	2.44809	3.50667	3.07571	2.95896	3.14466	2.32719	2.99558	3.05035	3.33008	3.03894	2.59622	2.52738	3.61989	2.48881	2.74671	2.70607	2.31607	3.46072	3.04446	2.74521	2.86783	2.90608	3.14959	3.35783	3.32253	3.25763	2.77116	2.768	2.91504	3.04331	2.58302	3.00257	2.93774	3.07961	2.52422	2.97763	2.9355	2.96066	2.72033	3.33518	3.28709	2.86	3.20943	3.29916	2.7335	2.78805	2.7932	2.75483	2.70006	3.17163	3.61709	3.19953	2.96109	3.68002	3.20701	3.22427	2.99987	3.68596	2.93705	2.54177	2.75465	2.94894	3.33313	3.48443	2.58052	2.98504	3.6043	2.16073	2.73001	2.71741	2.98201	3.43979	3.22167	2.81485	3.07719	3.02044	3.52206	2.31653	3.0671	2.66946	2.93919	2.99467	3.25029	2.9616	2.92037	2.38917	3.25655	2.98517	2.14778	2.81499	2.48958	3.33044	3.04429	3.30925	2.96139	3.1436	2.99989	2.93115	3.21571	3.06338	2.37983	2.78879	2.55908	2.00667	2.46279	2.92758	3.69484	2.41666	2.95571	2.66957	2.67718	3.65409	1.99578	2.53174	2.44326	2.73469	3.00369	3.06557	2.36591	2.54204	3.75889	2.8886	3.10768	2.18794	3.06752	2.57001	2.81589	2.40147	2.9052	1.98749	2.62612	2.0533	2.80993	2.82579	2.9453	2.28784	2.39835	2.91882	2.44178	3.29856	2.90377	2.68216	3.50222	1.82541	3.4325	3.31642
POLR1D	0.0333209	-1.47728	0.120485	0.174112	5.78712	5.05498	5.25647	5.73607	5.30129	5.47233	5.20442	5.53611	5.2111	6.16359	5.01797	6.42361	5.69837	5.69837	5.69837	6.65198	5.21869	5.96728	5.89615	6.06768	5.67731	5.353	5.48789	5.6416	5.36378	5.42487	5.44852	5.35906	5.71915	5.85738	6.1697	5.80667	5.72451	5.36387	5.15584	5.66748	5.32818	6.01407	5.5988	5.05461	5.76426	5.19369	6.09112	5.1874	5.75565	5.92489	5.26193	5.66404	5.52145	5.83755	5.37984	5.29462	5.54572	5.93085	5.46681	5.82141	5.34682	5.32767	5.25421	5.45908	5.25218	5.74481	5.79679	7.28841	5.66961	5.90597	5.48413	5.32424	5.8719	6.78273	5.53568	5.1921	5.98526	5.73112	4.99926	5.42858	5.63638	5.53587	6.31865	5.36892	5.14249	5.2878	5.43262	6.21177	5.88607	6.36804	5.48913	5.89384	5.67542	5.99867	5.86307	5.3388	5.61041	5.27022	5.67802	5.67076	5.00657	5.9559	5.58115	5.33271	5.46975	5.4587	5.43569	5.35006	6.77024	5.42775	6.28801	5.79365	5.59459	5.79613	5.78858	5.45753	5.61806	5.42421	5.54886	5.28072	5.9866	5.53108	5.38772	5.72916	5.92885	6.105	5.56032	6.05766	5.68702	5.38722	5.09203	5.29087	5.69606	8.03871	5.93333	5.93859	5.57762	5.35981	5.64526	5.70314	5.41335	5.64251	5.72635	5.83844	5.6491	6.04038	5.74567	6.05379	6.79978	5.83767	5.13441	5.45616	6.20219	6.03182	6.05307	6.03432	5.72129	6.33734	7.06028	5.42812	5.52635	5.67896	5.48045	4.92301	7.75069	5.47884
AMMECR1	0.0333417	-1.47701	0.120539	-0.108845	3.87401	3.54505	4.22407	3.45669	3.9121	3.82256	3.59889	3.66112	3.67451	4.12086	3.53246	3.65263	4.04965	4.04965	4.04965	3.4854	3.45328	4.50849	4.36364	3.74918	4.18729	3.6712	3.80335	3.95547	4.0873	3.93729	3.48887	3.6448	4.19795	3.23681	3.80638	4.03481	3.13053	4.12315	4.09222	3.70619	3.79904	3.91748	4.14224	4.09301	3.93367	4.10674	3.64956	3.68904	3.96424	4.17544	4.00399	4.00571	3.77638	4.25216	3.40909	4.2112	4.32264	3.82273	3.91585	3.86691	3.95993	3.89933	4.20068	3.67986	4.38427	3.68326	4.08629	3.86624	4.0618	3.58725	4.19509	4.08096	3.49061	4.16722	3.96402	4.03457	4.11766	4.17499	3.89221	3.96492	3.82491	3.88502	3.91573	4.39571	3.80715	3.63276	3.76259	3.69671	3.98249	3.71199	4.05034	4.29449	3.73712	3.50287	3.83925	3.8703	4.28504	4.39198	4.09221	3.52969	3.64554	3.3732	4.37093	3.73787	3.86336	3.5997	3.84354	3.75903	3.2787	3.85499	3.39994	4.04219	4.39148	4.01762	3.66783	4.18105	3.78015	3.63475	3.77174	4.08593	3.09878	3.81719	3.53698	3.64904	3.47075	4.17317	4.04807	3.40998	4.08031	3.98217	3.65731	4.47805	2.97149	3.16742	3.71215	3.91509	3.8692	3.83315	3.60893	3.64373	4.47506	3.83702	3.75675	3.36586	3.91503	3.79891	3.53015	3.57611	3.80015	3.19024	3.63804	3.8796	3.57195	3.7019	3.93101	3.01432	3.31396	4.03729	3.65416	3.50307	3.55866	3.1074	4.42024	3.77459	4.11521	3.8219
MIR7854	0.033348	-1.47693	0.120541	0.223462	0.808038	0.996797	0.593635	1.33778	0.855565	1.59706	-1.00705	-0.310584	0.56803	0.705329	-0.314619	-0.0382291	-0.614883	-0.614883	-0.614883	0.991727	0.463719	0.615653	-0.252818	0.297763	-0.783666	0.658332	-1.1713	0.1787	0.270551	0.96947	0.969156	0.426923	1.01918	0.695804	1.26217	0.751464	1.19562	0.11168	0.743685	0.408792	0.778698	0.757105	-0.594696	0.101857	0.5935	0.806048	0.437861	1.22133	0.897613	0.974875	1.55451	0.896451	1.08273	0.70489	0.266429	0.947088	1.42928	1.176	1.044	0.425706	0.483629	1.03225	1.45452	1.24733	0.340983	-0.242416	1.42437	-0.436154	0.925587	1.06877	0.407953	0.700217	0.33843	-0.316754	0.697387	0.427799	1.07104	-0.410029	0.513371	0.757789	0.626205	0.842456	0.305615	0.416926	1.527	0.207638	-0.574372	1.35124	0.710946	0.0374113	-0.126447	-0.121376	0.716863	0.998332	0.202373	1.0634	0.00371835	1.62937	0.552453	0.969236	0.900066	0.920402	0.702266	1.62862	-1.06151	1.36002	0.654582	0.436524	1.13964	0.216687	1.74087	0.708346	0.47534	0.178096	0.898999	0.490504	0.721394	0.764648	1.00687	0.165568	1.89159	0.307895	0.797112	1.02429	0.815691	0.963585	-0.890996	-0.475981	1.24354	0.440911	1.49276	0.537351	1.49314	0.754843	0.825152	0.0251625	0.0952166	-0.0794693	2.05037	0.136608	0.274566	0.294363	0.523043	0.961347	0.221918	1.09808	1.3394	1.61777	1.36891	0.939913	0.338099	1.87866	0.894281	1.64278	0.536183	2.11685	1.68277	-0.599101	1.14796	-0.517269	0.568034	0.271813	0.0560362	2.46761	0.730375	0.00688133
ADAMTS14	0.0333556	-1.47683	0.120547	-0.310114	0.778398	-0.410897	1.26742	-0.546222	-0.0388721	-0.449386	2.13537	2.92113	0.56803	-0.32913	1.2411	1.3215	1.12419	1.12419	1.12419	0.781763	1.31453	-0.411615	1.27444	1.76498	1.89598	1.5628	1.06243	1.86585	0.523713	0.509613	2.57986	0.563967	0.763159	1.27943	0.173356	1.37371	0.544027	1.25032	1.08947	0.309666	1.83266	-0.468967	1.39134	0.967712	0.442764	-0.00972878	0.326758	-1.36784	0.470627	0.47997	1.31791	-0.234357	0.368002	1.37509	0.979518	-1.03593	0.146483	-0.169405	0.815618	2.91956	1.11279	0.193905	-1.23484	-0.687346	1.04441	0.714838	-0.224528	-2.02076	0.66202	-0.0808721	0.540569	0.929654	0.477447	-0.243427	0.621822	0.366073	-0.534329	-1.22421	1.21791	-0.456769	-0.565046	1.07252	-1.21047	0.520026	-0.533915	1.44117	1.62176	-0.803336	-0.944153	0.681258	0.404855	-1.55918	1.97555	-0.343036	0.498544	-0.554399	1.03642	-0.475669	0.955301	1.60139	0.597304	0.716816	0.612072	0.0147097	0.341472	0.174149	-0.4698	0.174427	0.813629	2.12653	-2.2781	0.178242	0.578592	-0.0515133	-0.297355	0.228007	0.801455	-0.582172	0.357803	0.328422	0.62637	1.14427	-0.162478	0.00705853	1.46127	-1.47879	-0.0369796	2.24388	-0.122222	0.98774	1.28524	-1.06573	0.385674	0.621553	0.144047	0.61371	0.173971	0.427706	0.0867848	0.560032	0.317175	-0.788361	0.750056	0.961347	-0.938145	0.982285	-0.190355	1.64123	0.560124	2.43015	0.501751	0.475219	-1.40229	-0.00102164	0.276169	1.43306	0.111226	0.711456	-1.40493	0.998096	-1.29462	1.66715	0.3642	0.359287	-1.07261	0.446854
SLC44A3	0.0333846	-1.47645	0.120631	0.321708	0.229412	0.740882	-1.86814	0.870759	0.024913	-2.03209	-0.505476	1.39611	-0.769094	-1.48679	-0.0664212	0.567857	-1.07265	-1.07265	-1.07265	0.588577	-0.398683	-1.06306	0.779822	0.993094	0.0225843	2.76054	0.263585	-1.82969	-2.16556	0.852335	1.15725	0.563967	-1.98753	-0.0121473	-0.862477	1.64896	0.102795	-0.298395	-0.991737	1.14346	-0.464237	-1.22435	-0.0767838	-0.622566	-1.00448	-0.123802	-0.617553	-0.462784	0.136651	-0.511172	0.143503	0.393559	-0.0595306	-1.64734	0.607138	0.0721586	-1.16513	-1.02507	-0.227032	-0.13299	-0.466322	-0.0729238	-1.03659	-0.980888	-0.950269	0.349284	-0.318133	-0.173149	-0.159851	-0.4084	-1.20892	-1.60196	0.477447	-1.54628	0.542079	0.163267	-1.20413	-1.64458	1.10189	-0.700388	-1.2011	0.131726	-0.681507	-0.565469	-1.43433	1.50866	-1.24233	0.133151	0.65817	0.157148	0.658897	-1.15815	0.205477	-0.944401	-0.351971	2.41817	-1.21542	0.195793	-0.0721412	0.402346	1.117	0.427219	-0.797717	0.352941	0.458898	0.0363871	0.333687	0.483679	-0.478323	-0.160019	-0.741312	0.226697	-1.11422	-0.662024	1.67917	-0.244672	0.450511	1.57904	-0.587672	-0.0848239	-0.080166	-1.05423	0.625569	1.17278	0.399061	0.592738	-0.625701	-0.120508	0.273308	0.611723	0.579806	-0.658577	-0.315405	0.689737	0.631785	-0.692201	-0.496904	0.427706	0.831301	0.321133	-0.667735	-0.404402	0.523043	0.615407	1.24435	0.269152	0.703311	-0.226685	0.211288	1.00534	0.501751	2.23346	0.0513906	-0.366284	-0.0412412	1.05413	-0.194314	-1.76768	-0.256307	-0.624278	0.0491358	-0.543216	-1.75185	1.29143	-1.58456	-0.629283
GLB1	0.0334026	-1.47622	0.120675	0.11175	5.75586	6.1646	5.6572	6.21964	5.60894	5.86299	5.17167	5.66451	5.8446	6.05246	5.47496	5.66555	5.85703	5.85703	5.85703	5.68477	6.00321	5.88584	5.36037	5.36432	5.01686	5.51129	5.13375	5.2961	5.4484	5.62562	5.35792	5.64439	5.98127	5.84729	5.79657	5.34771	5.95492	5.33686	5.46075	5.75956	5.38059	5.92896	5.13688	5.23177	6.13227	5.37	6.06431	5.80208	5.74285	6.10658	5.85461	5.40033	5.42471	5.88067	5.43217	6.20097	5.59981	5.63998	5.68427	5.48678	5.44241	5.63856	5.68817	5.79931	5.67867	5.77255	5.30825	6.34415	5.60996	5.90751	5.25559	6.0778	5.93659	5.48002	5.49258	5.52781	5.85602	5.85764	5.28072	5.64965	5.89076	5.75667	5.52778	5.31378	5.73549	5.75022	5.29459	6.14927	6.43823	6.07683	5.74506	5.81708	5.64156	6.07398	5.68188	5.96642	5.66564	6.52151	5.63003	5.92313	5.92146	5.37498	5.88303	5.52728	5.87474	6.14037	6.32698	5.85709	5.76401	5.92607	6.24838	5.75597	5.66373	5.90133	5.86626	5.94949	5.72072	6.08182	6.22204	5.51018	5.77653	6.25728	5.59767	6.03109	5.34185	5.87442	5.45505	5.41404	6.07963	5.51113	5.97038	5.64199	5.4882	5.46608	6.02481	5.84592	5.41893	5.23555	6.33943	5.96629	5.52889	6.17507	5.65569	5.67054	6.20405	6.02339	5.68582	5.12624	5.85932	5.07435	5.46877	6.00027	5.76801	5.90437	5.74655	4.66165	5.82111	5.60132	5.86833	5.45629	6.21711	5.22025	5.37252	6.2383	5.53898	5.28034
GLIPR1	0.0334119	-1.4761	0.120687	0.183524	7.49362	7.88874	6.75652	6.7354	6.99762	7.33216	7.2294	5.77069	6.23609	7.41034	6.47661	7.03905	7.69784	7.69784	7.69784	7.64349	7.36111	6.79888	6.83916	7.76379	7.15628	7.52756	6.19753	6.85982	6.98957	7.57975	6.99125	7.10655	7.01391	8.10121	7.88599	7.43787	6.93711	7.09035	6.8009	7.2326	6.82238	8.45359	7.14372	6.89978	7.75979	6.89003	8.52051	6.51384	7.16795	7.40221	6.48147	7.07535	7.88897	7.30343	6.28133	8.18076	7.78533	7.15003	7.11756	5.93764	7.15475	7.07193	7.51813	7.29761	7.03392	7.02821	6.92877	8.53291	7.01213	8.03645	6.47162	7.11018	8.76645	7.78624	7.04474	7.6564	7.28275	8.01805	7.28545	6.99782	8.37876	7.79899	7.925	6.84142	8.24046	6.62868	8.20082	8.30269	8.2301	8.16399	7.19099	7.60512	7.33847	7.3779	7.61868	7.04812	8.12737	7.37001	6.7551	7.87522	7.46954	7.28108	7.38049	7.38397	7.90348	8.09666	7.92845	7.54318	7.81914	7.36862	8.64553	7.60583	7.83517	7.57039	7.95251	7.15838	6.91316	7.69004	7.4252	6.7796	8.21816	7.7071	7.48595	7.01176	6.86615	7.18206	8.25717	7.21045	7.80069	7.06473	6.63422	7.06497	7.17442	7.49317	7.9053	7.74051	8.04175	7.41226	7.76132	7.82362	7.06401	7.20884	7.1497	7.13244	8.47662	7.25783	6.76907	7.29157	7.29281	5.6484	7.40776	7.60217	7.52998	7.2323	7.42371	7.278	7.98106	8.05426	7.70758	7.5816	7.9681	8.09327	7.26544	6.4236	7.36589	7.35724
COQ2	0.0334346	-1.4758	0.120748	0.165121	3.99956	3.85097	3.31184	4.3358	4.26232	3.5734	3.47016	3.12633	3.25458	3.56318	3.56349	3.54247	3.56533	3.56533	3.56533	4.27304	3.50489	3.91766	3.31079	3.81308	3.0636	4.15255	3.74439	3.54674	3.62883	4.51108	4.42748	4.17713	3.57149	3.40513	4.17266	3.30074	3.64054	3.66564	3.43567	3.99647	3.37948	4.58167	3.49104	3.25489	4.09085	4.3044	3.81821	3.9321	3.78604	4.07781	3.7597	3.45473	4.23201	3.68789	3.85476	4.58695	4.4676	4.12276	4.03133	3.2443	3.47383	3.97807	4.20068	4.78073	3.68152	3.69695	4.51732	4.67915	3.82943	4.29544	3.28026	3.49661	4.43296	3.63211	3.77639	4.13513	4.24994	4.15323	4.13293	4.32007	4.36667	3.36167	3.67758	3.64512	4.19168	3.74197	3.19121	4.9435	5.08641	3.47905	3.61888	3.8153	3.47603	4.26783	3.51459	4.54354	3.23127	5.09882	3.30509	3.70232	3.66862	2.8919	3.64462	4.211	4.34485	3.96978	4.16177	4.06448	3.86121	3.85499	4.9219	3.83119	4.34098	3.83194	4.36403	4.05689	3.44837	4.58617	3.76581	3.67103	4.1744	3.88734	3.4017	4.13284	3.52017	3.81375	3.74841	4.04632	4.63219	3.64441	4.46635	3.87312	3.80337	3.72558	4.0391	3.49435	4.00464	3.59214	5.44463	4.16178	3.44502	4.01035	4.17047	2.86485	3.91092	3.35486	4.56879	3.46872	3.99421	3.05773	3.7179	4.73915	5.01294	4.62596	4.56423	4.36137	4.1409	3.94876	3.74174	4.15228	4.69686	3.53246	3.39959	4.83569	3.30007	4.1622
TGFA-IT1	0.0334933	-1.47504	0.120939	0.296178	0.829313	0.177069	1.23338	1.60216	0.200914	0.343685	-0.307823	-1.30196	0.732608	-0.411012	0.386479	0.993341	0.0615178	0.0615178	0.0615178	1.20899	1.20783	-1.46775	-0.498981	0.505424	-0.783666	2.5694	0.643609	-1.33167	-0.544436	0.58498	0.693249	1.07279	-1.21883	1.73328	-0.587399	1.03326	1.93628	-0.4407	-0.0643362	1.66847	1.31101	0.0827615	0.482925	-0.788594	-1.11708	1.21087	0.383379	0.145302	0.0726183	-0.429691	1.07332	1.0802	1.19127	-1.20129	1.27523	1.42192	1.42928	0.150849	-0.0663976	0.611709	0.658197	0.93843	-0.212553	0.755358	-1.5983	0.602972	1.50857	0.61106	1.04127	1.19514	0.80951	-0.350079	1.1108	-0.752524	0.934465	1.13112	0.458741	0.0329312	0.975709	0.657812	0.670566	0.0797757	-0.105117	-0.250557	1.16384	2.28133	0.504104	0.133151	1.90826	0.556132	-1.29957	-0.179412	0.752306	0.252759	1.17109	1.99443	-1.21542	2.02432	1.41633	0.856786	1.91987	0.479704	-0.797717	1.57793	0.532188	1.20789	-0.382867	1.67667	0.751339	-0.572453	0.949411	0.273576	0.112113	-0.181656	2.00526	0.670761	-0.405483	1.85052	0.419515	0.22192	1.24218	-0.762179	0.850041	2.13293	1.24318	1.11847	-0.401697	0.840257	0.790959	-2.61611	1.55579	-1.63505	0.983261	1.04246	1.58209	0.558987	0.173971	0.480192	1.29536	0.321133	-2.66078	0.361984	1.53915	1.20349	1.34537	0.941525	1.05613	0.386857	0.211288	0.559149	0.738984	2.32714	-0.027035	0.962901	1.40377	0.685871	1.44859	0.478333	1.52234	0.961559	0.0491358	0.636649	-0.336348	1.88015	-0.489684	1.45232
DPYD	0.0335134	-1.47478	0.12099	0.17188	8.08746	8.94807	7.31886	8.47997	7.78523	7.5596	7.1584	7.24134	8.17764	7.92936	7.57202	7.98003	7.9702	7.9702	7.9702	8.32904	8.62077	7.59494	7.57034	7.59429	7.29102	8.95693	7.33274	6.7945	7.22086	8.76164	7.76191	8.29533	7.53937	8.21538	7.55122	8.39317	8.94719	7.30171	7.10013	8.35784	7.8792	8.00901	7.68306	7.08674	7.78571	8.17757	7.67503	8.18862	7.58895	7.86191	8.19482	7.64609	7.52061	7.5925	8.23473	9.02199	8.6761	7.82083	7.00621	8.17284	7.57681	8.56606	7.89905	8.1936	7.47766	8.1675	8.07978	9.24327	7.88532	8.61933	7.772	7.58366	8.45664	7.28759	7.69551	8.05942	7.55839	7.47462	8.20957	7.99402	7.97496	7.81993	7.19736	7.36185	8.15972	8.4964	7.44244	8.25951	8.85529	7.84285	7.43749	7.50446	7.77662	8.85909	7.94338	8.38123	7.46812	8.86842	7.80162	8.62284	9.01438	7.90434	7.4768	8.5276	8.16344	8.29896	7.83549	8.4414	8.57896	7.63308	9.38333	7.82698	7.60308	7.65861	8.94511	7.83331	7.62902	8.67193	8.0119	7.62195	8.50805	8.04683	8.1355	8.59279	8.16028	7.67061	7.62987	8.07631	7.77075	7.47764	7.52634	7.18218	8.57157	8.52686	8.72764	7.91645	7.84369	8.01179	7.92406	8.58706	7.09648	7.94688	8.55715	8.08916	8.39962	7.47823	8.50279	8.31136	7.59568	7.37538	7.63965	8.37918	8.1877	8.12525	8.43721	8.26977	8.97699	8.13547	8.54927	7.86301	8.56172	8.03204	7.35199	8.55027	7.67349	7.90497
AC008033.3	0.0335222	-1.47467	0.121	-0.326473	2.21761	0.429568	3.78702	1.10189	1.49648	1.94659	0.406014	1.92205	1.19449	0.625433	1.87654	0.815302	3.3461	3.3461	3.3461	1.7609	1.43767	2.21851	1.13726	1.59363	2.73754	2.45337	0.893929	2.48968	3.65556	0.256548	2.11873	1.1031	3.41571	0.882943	2.32692	1.23221	1.15472	3.94502	3.8146	1.82024	2.3863	1.21484	2.63656	3.0364	1.35433	2.42575	2.32748	1.70551	2.18132	3.88826	0.995083	1.89365	2.05149	4.02845	2.3172	0.799183	1.24041	2.25672	2.91575	2.04118	2.66544	2.37849	2.44147	1.96287	2.79318	3.29053	2.06677	1.1804	1.68749	1.98328	1.94077	3.19953	1.27229	-0.0434643	3.00621	2.57654	2.86248	2.32947	2.36234	0.895854	1.8735	1.92907	0.973213	2.24205	0.292912	2.62335	4.46711	0.0545035	2.35216	0.936872	1.65964	2.00014	3.6599	2.34714	1.1371	-0.901874	3.18665	1.04172	2.54771	2.38858	1.99485	1.93944	2.1118	1.67759	-0.526955	1.00124	2.35532	2.25419	2.21855	1.29443	-0.0141772	1.48201	2.36598	2.96932	0.568109	2.07368	2.305	1.62798	3.22438	3.22376	0.62637	1.97788	0.12206	2.56794	3.64634	-0.786342	2.68209	0.840257	0.526489	2.10933	2.11183	3.01286	0.290026	1.191	1.60862	1.88537	0.630119	2.14891	0.687522	0.699815	1.80484	1.33401	2.82153	1.96503	0.465793	3.64874	2.1408	3.0882	2.00281	1.00534	1.50239	0.9577	1.97898	1.38944	1.97973	-0.413019	0.642637	0.711456	-0.0461166	1.60705	1.40432	1.90875	2.43962	0.505728	2.04299	0.446854
ZNF333	0.0335412	-1.47442	0.121048	0.131303	5.57476	5.79624	5.10468	5.66738	5.39629	5.95208	5.21383	4.69348	5.84235	5.58133	5.22622	5.5249	5.57807	5.57807	5.57807	5.28123	6.18646	5.28087	4.81652	4.93243	5.66087	6.07462	5.58696	4.8583	5.73518	5.48759	5.3911	5.82457	5.29993	6.6226	5.15674	5.90028	5.90183	5.39301	5.40006	6.0296	5.54407	5.56999	4.9607	5.53723	4.95937	5.72441	5.69087	5.34572	5.6278	5.354	6.15143	5.43166	5.47255	5.03647	4.93017	5.87897	4.89364	5.3286	6.0124	5.52009	5.49801	5.40204	5.25657	5.64635	5.31291	5.52072	5.14903	5.31142	5.65152	5.91671	5.42388	5.38835	5.00681	5.40075	5.2647	5.51008	5.01813	4.88683	5.58258	5.94436	5.14284	5.00951	4.76894	5.56652	5.65209	5.74323	5.76417	4.73236	5.70116	5.13095	5.2375	5.08343	5.55012	5.77975	5.78289	5.81777	5.34203	5.47369	5.44756	5.44467	5.95119	5.65009	4.88745	5.72223	5.29916	5.88341	5.13237	6.13698	6.14177	4.8702	5.50608	5.4655	5.34838	5.22096	5.82186	5.43432	5.52237	5.99702	5.42268	5.81271	6.10408	5.23253	6.28603	6.26279	6.06826	5.5517	4.94755	5.69518	5.50197	5.32717	5.36707	5.13011	5.62923	5.2145	5.8173	5.31484	5.90503	6.1531	5.17828	6.03225	5.01756	5.55131	5.66733	5.25036	5.13355	5.51503	6.49138	6.02397	5.20306	5.67378	5.51422	5.58264	5.19238	5.61632	5.56376	5.98189	6.13222	5.1904	5.47993	5.71412	6.32259	5.92838	5.05563	6.40155	5.31709	5.81659
ZNF45	0.033555	-1.47424	0.121076	0.0929193	3.74762	3.82368	3.82752	3.60721	3.91631	3.76678	3.77272	3.60942	3.65413	4.04612	3.66998	3.21634	3.99929	3.99929	3.99929	3.10671	3.50489	3.90268	3.69987	3.28611	3.72166	3.38486	3.70854	3.62116	4.20057	3.54283	3.24104	3.60829	3.84528	3.41123	3.36365	3.81048	4.01088	3.89775	3.66359	3.64651	3.44059	3.67294	3.83046	4.02581	4.07492	3.6141	3.56641	3.77617	3.68794	3.82326	3.59043	3.56672	3.54027	3.72201	3.21367	3.66661	3.5785	3.22217	3.92065	3.40397	3.60756	3.41582	3.65874	3.82658	3.84555	3.78929	3.35212	3.24175	3.60965	3.62517	3.61207	3.79106	3.76622	3.93029	3.82353	3.71991	3.63742	4.09048	3.92103	3.75716	3.33953	3.60161	3.66892	3.89894	3.45309	3.72078	3.8606	3.49557	3.39441	3.38407	3.93965	4.35708	3.65523	3.7022	3.90637	3.36463	4.11292	3.87407	3.13215	3.64704	3.53053	3.684	4.07146	3.72044	4.04961	3.91678	4.13255	3.7875	3.91192	3.71042	3.86338	3.88502	3.78861	4.11092	3.19005	3.90761	3.7502	3.68765	3.92854	3.85154	3.68097	3.88206	3.60784	3.66584	3.54766	3.99266	4.05753	3.83241	3.67816	3.77001	3.54529	4.24903	3.82059	3.81225	3.72433	3.44239	3.8751	3.87785	3.34707	4.5468	4.18704	4.02607	3.88981	3.55971	3.91092	3.66134	3.90796	3.57611	3.73302	3.14741	3.56589	3.57997	3.46139	3.53111	3.84787	3.49524	3.6103	3.94876	3.66913	3.76929	3.899	3.83717	4.12218	3.24879	3.86633	3.93886
AL158055.1	0.0335822	-1.47389	0.121153	-0.251402	1.25237	-0.518506	1.62341	0.595407	1.58378	1.00056	1.88907	1.62161	0.049131	1.72225	1.00834	0.889174	1.17045	1.17045	1.17045	0.424559	0.86579	1.83247	2.13547	0.993094	1.77898	0.586704	1.79484	1.8033	1.43843	1.17857	0.693249	1.04184	0.92601	0.570636	1.19094	1.03326	-0.0804082	1.90834	2.20861	1.17196	1.0537	0.957927	2.24722	2.21375	0.182261	1.61819	0.142201	1.32232	1.56594	0.60124	0.731153	2.25378	1.7658	0.634979	0.778612	1.03789	1.88149	0.826406	1.8962	1.52785	1.30881	1.12033	1.38708	0.343521	2.04352	1.24856	1.50857	-2.02076	1.98586	0.264863	2.01864	1.66227	0.663684	2.3664	1.71216	0.427799	0.627894	0.917337	1.35938	1.10013	1.67004	1.19966	1.98317	2.70286	1.32639	0.28667	1.16856	0.588786	-1.31423	0.511889	1.46022	1.64636	1.09366	0.406919	1.17109	0.922595	0.967761	-0.475669	1.67103	1.00485	-0.0622711	1.55524	2.18662	1.05513	1.22742	0.174149	1.47769	0.285042	-0.336274	1.41972	-1.81312	2.1555	1.4495	1.66476	-0.063311	1.07457	1.59119	-0.37509	-0.262865	1.35122	-1.00679	1.07196	0.359619	-0.492301	0.986147	1.48028	1.82088	1.13234	1.6151	1.41444	0.696283	2.17881	-0.0420996	0.689737	-0.0918481	1.61729	1.01946	1.06532	1.02322	0.231819	2.68501	0.950493	-0.0782082	1.04666	0.420205	-0.19283	0.947835	0.686618	0.882722	1.29421	1.55304	-2.27163	0.713143	0.87772	0.972772	1.30235	1.21231	1.91658	0.0485092	0.582916	-0.76909	0.339391	2.43018	-0.0890041	1.84807	1.48347
IER3	0.0335963	-1.47371	0.121167	-0.244368	4.30931	4.17407	4.51367	3.87428	4.01385	3.96006	4.32277	2.44284	5.68044	3.39267	4.81117	4.71472	3.96033	3.96033	3.96033	5.12743	4.85101	2.6448	4.21134	5.20821	3.71106	5.39816	4.78368	4.10881	3.13488	4.44687	5.043	4.70753	3.16967	3.84875	4.08699	4.86897	4.66707	3.7042	3.09	4.88872	4.42828	3.89725	3.89923	3.9942	3.07594	4.60672	4.25745	4.04353	3.85428	3.30966	5.21093	3.438	4.883	4.31778	4.7357	5.21415	4.83805	4.30155	3.73686	6.10324	4.41088	5.22958	4.10422	4.4189	3.53771	4.7044	5.24624	4.85154	4.00118	4.39536	4.98584	3.58764	4.46673	3.7976	4.78249	4.18067	3.84905	4.02007	4.35615	4.58114	4.06816	4.35547	3.66457	2.09395	5.23343	5.32572	3.84403	4.92427	4.79404	3.61598	3.74493	2.82405	3.68305	4.27786	3.75209	5.85458	3.21655	5.90894	4.09583	2.03946	4.44294	3.70068	2.54455	4.19005	3.05079	3.80985	1.67295	4.26674	3.24519	4.6059	5.0774	4.07894	3.73932	3.08704	4.8292	4.15857	4.56177	4.91677	3.77764	3.45293	4.23289	4.07013	3.8283	4.97769	3.84224	4.14461	3.23444	4.40206	4.08031	3.06229	4.61803	2.93418	3.26355	2.55019	4.48801	3.76603	4.00464	3.55591	4.99191	3.98857	2.60128	3.82509	3.86578	4.43539	4.63439	3.69851	4.6872	3.97742	3.81104	3.5385	3.75082	5.37897	4.75913	3.86016	4.34407	4.05797	3.71215	4.08999	3.3634	3.72638	2.98762	4.14636	3.38501	5.52232	2.84767	4.64442
RASL11A	0.0335979	-1.47369	0.121167	0.213844	0.930365	1.5433	1.01029	0.920042	0.543442	-0.18654	0.826376	1.00615	2.09058	0.540853	-0.407843	0.815302	-0.614883	-0.614883	-0.614883	2.19351	0.75648	-0.338606	1.01728	0.848114	1.15303	1.5628	0.643609	0.406176	-0.218941	0.509613	0.969156	0.840698	0.0887066	1.22509	0.981802	1.03326	1.31181	0.548323	-0.246384	0.408792	0.117853	1.31582	-0.889987	-0.788594	0.854631	0.330647	1.14275	0.867463	0.470627	0.974875	0.467045	0.29789	0.457659	0.315558	0.778612	0.234538	0.384216	0.995865	0.971817	1.46484	-0.297371	0.673132	1.35214	0.81907	-0.164759	-0.0472405	0.0245728	2.41169	0.842968	1.58197	1.06576	0.500493	0.976594	1.01212	0.837588	-0.463073	0.667256	1.31248	0.837431	0.0166959	1.11774	0.23033	0.973213	0.70645	1.38661	1.00009	0.772825	1.28389	1.57976	1.65888	0.511897	0.809838	0.440907	1.18042	0.387261	0.637322	0.564809	0.860071	0.785972	1.00485	1.117	1.16438	-0.145691	0.468768	1.1826	0.669663	0.882245	0.115767	1.66394	0.762272	1.93085	1.22008	0.674945	0.280509	0.783624	0.670761	0.949366	0.577978	0.590236	-0.0180353	2.08183	1.3417	1.29389	0.971185	1.62509	1.43383	0.439052	1.3374	0.790959	0.314654	0.517839	-1.47032	1.15598	0.395233	1.7344	0.813943	0.0119141	0.480192	1.31995	1.15333	-0.586941	1.15496	1.06349	1.41077	0.821877	1.1347	1.003	1.04436	1.33913	2.11153	0.279146	1.53039	1.53626	1.08193	1.30748	0.941509	1.1241	0.200141	1.67845	0.63024	-0.0815015	0.970855	-0.212942	1.07388	1.18558	1.09717
BMP8A	0.0336159	-1.47346	0.121211	-0.373445	-0.0877834	-4.34055	-0.259559	-2.50268	0.668531	-0.268947	0.881414	1.81658	1.671	-1.89452	0.329854	-0.0382291	-0.780988	-0.780988	-0.780988	-0.639594	0.317442	-1.81858	0.449803	0.466214	0.674125	-1.21229	0.0510457	1.01512	-0.965438	-2.30715	2.04916	-1.87496	-0.781556	-0.148998	-2.29758	-1.50644	-0.407942	-0.298395	-0.00842391	-0.493085	0.176517	-1.22435	-0.594696	0.280205	-1.00448	-0.613812	-0.317643	-0.641476	-1.0622	-1.26439	-1.38614	0.393559	0.582491	-1.48285	0.0151869	-3.15869	-0.493496	0.714272	-0.40782	1.18105	0.284991	-0.282886	-0.32117	-1.49724	-0.32474	-1.76477	-3.27751	0.35732	-1.44804	-1.43673	-0.94966	0.137004	-0.678314	-1.54628	0.870608	1.99753	0.980188	2.12996	-0.171117	0.434314	-1.2011	-0.421099	-1.84156	-0.195056	-0.232756	-0.986963	-0.406328	-0.311574	-1.11736	0.466247	-0.20906	-3.54613	0.351291	0.169027	-1.09272	-1.19092	-0.926948	-3.18118	-0.938528	0.106995	-2.73416	-1.52172	-0.145691	-1.43575	-0.860503	-0.586632	-0.767281	-0.878395	-1.01452	1.34586	-1.46204	-1.47978	-0.474328	-0.979541	0.613865	-2.39904	-0.158255	-0.281725	-1.87102	-0.387994	-0.328223	-0.218048	-0.988818	-0.826531	-0.282842	-2.14448	-3.26826	0.72809	-2.59701	0.0232087	0.385301	0.684439	-0.652877	-0.332889	-2.21064	0.947759	-1.5186	1.13245	-2.50685	-0.323138	-0.0651883	-2.1462	-2.93254	0.0807237	-0.440857	-0.19283	-1.51417	0.00802522	-1.67459	1.06793	0.904161	-0.555737	0.328349	-0.856568	-0.666194	0.819345	-0.441144	-0.894312	-4.34055	-0.417652	-1.29462	0.789444	-0.543833	0.359287	-1.07261	0.679802
USP43	0.0336511	-1.473	0.121317	-0.347466	0.109711	-1.41995	-2.62912	-1.72004	-0.249123	-0.548841	1.52431	2.45461	-0.225162	-1.31931	0.440966	0.696878	0.0115755	0.0115755	0.0115755	0.365464	1.36505	-1.63253	0.53965	1.35691	0.717166	0.658332	0.516699	1.37905	-0.544436	-0.441216	2.65984	-0.475558	-1.21883	0.735224	-0.28703	-0.906307	-2.49476	-0.0500299	0.242623	0.0272092	0.740322	-1.72843	-0.0159224	1.13938	-1.11708	-1.10568	-0.510505	-0.160619	-1.0622	-1.1296	0.143503	-0.849265	0.320994	-1.20129	0.266429	-1.03593	-0.493496	0.592681	-0.0663976	2.24243	-0.466322	-0.400563	-2.07629	-1.49724	0.340983	-0.468188	0.636781	-3.34189	-0.441168	0.185883	-0.94966	-1.09092	-0.409676	-1.09549	0.0598134	-0.845756	0.317441	0.0329312	1.32529	0.0952421	-0.565046	0.0797757	-0.364716	-0.0900761	-2.25368	0.565524	-0.764601	-1.13083	-0.297397	-0.894819	0.025812	-0.844689	1.0373	-0.0145987	-0.451912	-0.776518	1.03642	-2.54679	-0.359488	0.691768	-0.989773	-0.240496	0.0036776	-0.916471	-0.454363	-0.702474	-0.300877	-0.657668	-1.24906	1.44353	-1.46204	-0.962588	-0.474328	0.421665	-0.215049	-1.24021	0.499339	-1.11479	-0.262865	-0.22846	-0.804981	-0.047253	-0.988818	-1.26231	0.0603469	-1.88693	-0.509356	0.541573	0.405445	0.902519	0.453092	-1.63505	1.53546	-0.203563	-1.61194	-0.0579333	-0.27144	-0.24002	-0.551606	-1.0019	-0.302606	-1.11621	-0.891352	0.234083	-4.34055	-0.0218658	-0.461917	0.593451	0.143971	1.98749	1.01671	-0.397489	-1.0351	0.35466	-0.922289	1.20812	-0.441144	-0.739169	-2.46857	-1.51849	-1.29462	0.403945	-1.18973	0.0124909	-0.39683	-0.0815111
ZNF268	0.0336576	-1.47292	0.121318	-0.165666	3.02426	2.62253	3.03385	1.97292	3.20194	3.1265	4.06492	3.7208	2.73933	3.52516	3.12988	2.68445	3.86862	3.86862	3.86862	2.42819	2.72451	3.47158	3.25882	2.88656	3.28	2.43309	3.26603	3.22753	3.52391	2.25794	3.05243	2.75439	3.27921	2.03125	2.93284	2.48994	1.96022	3.26829	3.21856	2.81916	2.88552	2.96167	3.58244	3.69321	3.28978	2.96153	2.90288	2.97604	2.87805	3.11295	2.11297	2.99496	3.0501	2.98443	2.45846	3.5089	2.67681	2.55682	3.10481	3.20628	3.05703	2.59381	2.71338	3.15846	3.22022	2.72264	2.80434	2.77574	2.85565	2.61594	3.11992	3.33583	2.688	3.96937	3.36018	3.34116	3.00755	3.85729	3.1072	2.51345	2.91996	3.06705	3.31659	3.57502	2.56757	2.82215	3.55932	2.63621	2.40116	3.15153	3.46752	3.72327	3.36594	2.65477	3.19753	3.13658	3.7019	2.60344	3.08181	2.44152	2.52408	2.78125	3.31366	3.04794	3.50219	2.67104	3.20135	2.96039	1.69736	2.84211	1.70663	3.17244	3.21426	3.27864	2.02232	2.85757	2.56793	2.27605	2.64753	2.97597	2.40039	2.94876	2.40842	2.39729	2.6135	3.18765	3.89285	2.50441	2.95571	2.56252	2.88781	3.7862	2.08397	1.88668	2.50104	2.79513	3.25078	3.92595	2.30562	3.12912	3.76275	3.04079	2.62556	2.49161	3.21497	2.27424	2.34674	2.16291	2.85346	2.67096	2.71777	2.08046	2.89746	2.36017	3.14795	2.16781	2.28087	3.54284	2.06546	3.29122	2.86881	2.5022	3.70753	2.29706	3.2217	3.17096
SLC2A3P2	0.0336908	-1.47249	0.121417	0.256486	3.03516	2.73223	2.48733	3.41433	3.02607	3.89531	1.57528	1.51326	2.48614	2.28708	1.83645	2.65298	1.74482	1.74482	1.74482	2.15912	3.08253	2.18176	2.49122	3.3195	2.61772	1.95293	3.16385	2.07886	2.27814	2.9562	3.52348	3.49286	2.82206	3.4532	3.49265	3.67348	3.77483	2.49187	2.74435	2.17027	3.41036	3.06682	2.10376	2.19162	2.5392	2.81442	2.85363	2.93676	3.65005	2.5755	3.6168	3.18076	3.5039	2.92708	3.2818	1.48783	2.74951	3.3958	2.91575	2.60583	2.80192	2.05998	3.29472	3.18893	2.79318	3.81462	3.08592	1.0831	3.08864	4.07756	2.4925	2.96741	2.85032	1.61514	2.70126	2.6689	2.51953	2.39028	3.02463	3.05548	2.98288	3.39394	2.26174	2.41254	2.38774	2.46245	1.32006	1.93786	2.66463	2.10844	2.21347	1.17663	2.51889	3.81668	2.66496	0.807167	2.08527	1.62937	3.24755	3.52357	2.51137	3.38012	1.82108	3.32653	1.99601	3.5997	2.19501	2.74506	4.45679	2.95406	4.15129	2.82442	2.67644	2.07417	1.95281	1.41523	3.24865	3.09678	3.5958	2.21757	4.36953	2.5568	3.25241	2.99779	2.83051	2.10198	1.88607	1.87393	3.14721	4.04317	2.93599	1.95075	4.04958	3.69273	2.05686	1.9925	3.91003	3.7067	4.31938	2.18561	2.29513	2.48057	4.5531	3.64426	1.98499	3.83273	4.69978	4.51715	3.14787	4.00628	3.67281	3.12514	3.75299	3.60585	1.83527	4.59805	3.77868	2.3899	3.6083	1.29096	2.59709	3.41207	2.11391	2.91044	2.04299	2.63224
PCGF3	0.0337126	-1.47221	0.121463	0.172751	5.96827	6.34812	5.78756	6.75336	5.33628	5.45318	5.86326	4.87738	6.33544	5.24281	5.99085	6.03959	5.70624	5.70624	5.70624	6.25815	5.08566	5.59226	5.69942	5.82969	5.85282	6.13707	5.24803	5.03711	5.76617	6.3051	5.16312	5.36845	5.6215	6.49923	5.79757	5.89001	6.04861	5.42285	5.37663	6.48279	5.05675	5.91192	5.43815	5.38953	5.68881	6.15423	5.3912	6.12223	5.53877	5.82779	6.15143	5.62022	5.1898	5.64091	5.36197	7.21332	6.95853	5.82571	5.93384	5.62828	5.36267	6.40449	5.84877	5.55692	5.52872	5.28958	6.66394	6.62112	5.87717	5.81048	6.28412	5.43112	5.67469	6.13188	5.48993	5.87942	5.50456	5.85225	6.28757	6.32148	5.89894	5.20557	5.59901	5.25397	6.65061	6.11617	6.09177	6.77242	6.4967	5.5905	5.14283	5.75064	5.60447	5.89173	6.00883	6.95854	5.8486	7.66916	5.27429	5.57479	6.02012	5.70761	5.26823	6.38716	5.96021	5.83099	5.71111	5.85036	5.33289	5.50331	6.67873	5.05016	5.92849	5.62542	7.01167	6.08779	5.39591	5.86033	5.60638	5.19358	5.50705	5.88636	6.08819	6.85479	5.94961	5.59589	5.60295	5.74106	6.12945	5.75701	5.52701	5.81063	6.02609	6.0881	6.78721	5.62896	5.90503	5.50304	6.42905	5.8548	5.65363	5.30943	6.07621	5.92829	5.94306	6.02339	6.20859	6.02285	6.24288	5.61211	5.16119	6.28196	6.24036	5.99437	6.48372	5.85355	5.41929	5.72476	6.42614	6.26436	6.98837	5.77818	5.50313	7.48575	5.54192	5.977
ZNF506	0.0337153	-1.47217	0.121463	-0.111645	6.04647	5.92505	5.95358	5.97197	6.18297	6.00236	6.16029	5.25752	5.53474	6.28638	6.27766	5.93011	6.41751	6.41751	6.41751	6.00218	5.85089	6.16383	5.94527	5.03481	6.04772	5.40077	6.18519	6.08861	6.60333	6.18458	5.44401	5.95906	5.77165	6.11349	6.18123	5.85121	6.58255	6.32571	6.30168	5.9831	5.98153	6.07835	6.66116	6.51935	6.12687	6.07403	6.2847	6.38771	6.01293	6.03483	5.73334	6.1372	5.94323	6.06725	5.81704	6.06993	5.99318	6.21462	6.20772	5.28954	6.00578	5.80729	6.09716	6.05966	6.23699	6.07469	6.21325	5.64688	6.02151	6.02278	6.21468	6.22483	6.13342	6.58114	6.24894	6.34703	5.96763	6.47809	6.17125	6.08933	6.01424	5.99707	6.57761	6.699	6.27292	5.8299	6.37885	5.4023	5.53913	5.80391	6.12295	6.43947	5.71862	6.0711	6.06753	5.70406	6.28406	5.13177	5.97747	6.00675	5.56488	5.8847	6.47027	5.81407	5.92663	5.56116	6.12023	6.07	5.80484	5.49763	5.10066	6.13013	6.24529	6.12513	5.35894	6.03323	5.68686	5.70219	6.06556	5.96493	5.86611	5.64605	6.09369	5.8314	6.04433	6.14249	6.39669	5.80639	5.6492	5.7555	5.87474	6.37838	5.95185	6.03011	6.13156	5.77416	6.49488	6.52741	5.76091	6.04542	6.68835	5.89165	5.95426	5.90706	5.84942	5.56954	6.06531	5.97402	5.87886	5.43941	5.88917	5.41141	5.74312	5.77195	5.9932	5.93486	6.2066	6.09847	5.83387	6.46775	6.14224	6.06815	6.64376	5.46528	6.17113	6.26829
MMUT	0.0337443	-1.4718	0.121546	0.122323	3.26863	3.11188	3.50257	3.68768	3.22927	3.06055	3.01482	3.14097	3.25458	3.69134	3.04448	3.17263	3.1349	3.1349	3.1349	2.49864	3.15611	3.80134	2.66099	2.72154	3.05524	3.37426	2.81857	2.49958	3.40289	3.39361	2.72077	3.41043	3.11584	3.02252	2.92554	3.20929	3.05473	3.45571	3.03118	3.20434	3.05926	3.20487	2.95809	3.12079	3.1508	3.1574	3.47166	3.36139	2.88739	3.62777	2.83961	2.86747	2.99126	2.58171	2.82748	4.10496	3.30705	2.94419	3.11322	3.20628	3.30032	3.3983	2.85739	3.52131	3.08348	3.23532	3.28208	3.77053	2.95734	3.06532	3.07688	2.97385	2.67362	3.53646	3.28869	3.71372	3.26655	3.73367	3.1565	3.19578	3.10913	2.73049	3.27156	3.23451	3.39564	3.15265	2.9799	3.59618	3.44201	3.68733	3.26818	3.30871	3.04716	3.08992	3.31621	3.70815	3.49792	4.32343	3.05969	3.26177	2.93919	2.41417	3.55063	3.34938	3.59062	3.15991	3.60384	3.72018	3.18755	2.92898	3.95375	2.95958	2.89224	3.40871	3.32684	3.40146	3.3453	3.39424	3.53436	3.31077	3.13605	3.59656	3.20241	3.37014	3.0191	3.55082	3.29169	3.05062	3.49745	2.80488	3.06075	3.43783	2.64411	2.7865	3.61082	3.36475	3.56026	3.56809	2.73849	4.16781	3.13548	4.03645	3.05198	2.36446	3.88178	2.64808	2.93414	3.06236	2.88473	2.85968	2.75069	3.67211	2.92896	3.08525	3.49694	2.98621	3.35329	3.22244	2.88807	3.74799	3.69462	3.03791	3.33026	3.22784	3.17709	3.32504
ZC3H15	0.0337524	-1.4717	0.121554	-0.13604	4.42404	4.25799	4.52427	4.32669	4.63104	4.62847	4.76646	4.38152	3.74367	4.79055	4.46511	4.09254	4.95309	4.95309	4.95309	4.33597	3.79939	4.88895	4.45307	4.31593	4.2325	4.14634	4.49264	3.88926	4.66265	4.20554	3.92408	4.46365	4.56695	3.55033	4.17574	4.55287	4.70298	4.42708	4.53941	4.6838	4.24513	4.37782	4.36167	4.66258	4.76259	4.58419	4.35624	4.48316	4.31497	4.36148	3.77734	4.48716	4.53205	4.43812	4.02911	5.4096	4.29376	4.28529	4.34883	3.88507	4.36125	4.32713	4.55197	4.65325	4.28383	4.21735	4.22549	5.35027	4.39832	4.37325	4.53955	4.30956	4.49155	4.914	4.78898	4.76581	4.42664	5.19662	4.60375	4.36038	4.49247	4.30546	4.70263	4.78021	4.23327	4.19034	4.6875	4.00452	4.01957	4.28531	4.47426	4.83859	4.43788	4.26783	4.54751	4.34746	4.96439	4.72656	4.28569	4.13085	3.93454	4.11987	4.76373	4.81397	4.75008	4.10514	4.85006	4.46774	4.46652	3.98639	4.54931	4.55986	4.32621	4.51182	4.337	4.33266	4.13717	4.34401	4.59285	4.3615	4.09462	4.38563	3.96655	3.79369	3.90736	4.63249	5.37595	3.74144	4.39446	3.97697	4.01782	4.71254	3.59904	3.894	4.38819	4.25771	4.56822	4.65915	3.30457	5.20449	4.72495	4.50876	4.18349	3.58132	4.69067	2.93437	3.60337	4.02279	4.27549	2.58797	3.54727	4.52357	4.40314	3.60585	4.51764	3.7754	4.14651	4.80546	4.32728	4.61907	4.62011	4.00784	4.79026	3.32968	4.46675	4.55563
CTSL	0.0337797	-1.47134	0.121579	0.315773	3.16573	3.44117	3.0437	2.28652	1.87089	3.73012	3.12154	4.17298	2.59708	4.06138	2.53234	1.97534	3.68167	3.68167	3.68167	2.51232	3.63412	3.0838	2.64083	1.97509	2.5117	3.39538	1.50837	2.5385	3.85329	1.52322	2.04916	1.97613	3.96487	1.71368	1.55469	2.7842	0.606032	2.18769	2.13604	2.08291	1.75779	1.95522	2.25959	3.54401	4.45319	2.44588	2.26858	3.00671	3.18863	3.75955	2.25402	1.52251	1.81751	2.65418	2.13977	1.72493	2.1413	1.48023	3.93969	5.88597	2.24048	4.46809	1.82957	2.4186	3.07549	3.36957	1.10185	3.61679	2.24911	3.32694	2.1351	3.40422	2.47221	3.24311	2.68278	3.02898	1.70264	2.03793	2.0852	2.49908	1.9654	2.17171	1.18233	3.04006	1.16384	5.02801	0.969012	1.38377	1.90826	1.31709	3.52616	3.08664	3.77638	3.35914	3.64731	3.12858	3.06046	3.15027	3.34222	3.03939	3.0132	1.78116	3.48438	2.49941	3.09983	2.33143	4.52706	4.16554	2.6696	4.32113	3.38919	3.25653	1.65247	2.9539	1.59041	4.12417	3.974	2.71031	5.05816	3.86929	2.20384	3.7949	1.57112	3.39051	2.15843	3.256	4.1665	2.1599	2.42808	3.79387	4.00659	2.81948	2.75573	1.76553	2.73574	2.47871	3.97195	2.73932	1.27034	5.14151	3.01122	4.64054	4.29568	2.52172	1.93724	3.564	4.6488	2.44212	3.59491	1.3953	1.18673	3.68101	3.09554	3.62558	3.50997	1.39079	1.61965	3.47313	2.52642	2.44462	3.28141	2.83045	2.82521	3.22784	2.78958	2.32355
CCDC77	0.0337807	-1.47133	0.121579	0.104092	2.58162	2.64764	2.48733	2.0852	2.50632	2.50072	2.82431	2.86933	2.28871	2.95967	2.35925	2.05774	2.81646	2.81646	2.81646	2.45678	2.40044	2.93714	2.28585	2.25365	2.12099	2.16452	2.41803	2.32134	2.7445	2.58609	2.32903	2.4704	2.74232	2.35603	2.85818	1.90354	2.23989	2.08755	2.81578	2.29212	2.15788	2.43089	2.389	2.81545	2.78618	2.3636	2.97834	2.45981	2.60002	2.67094	1.91472	2.46672	2.71039	2.42482	1.70196	2.65796	2.69165	2.82326	2.69813	2.54621	2.94357	2.14644	2.62831	2.71502	2.58381	2.50649	1.84721	2.93292	2.20016	2.47356	2.40241	2.56823	2.38659	2.62321	1.97765	2.49237	2.67245	2.93032	1.81737	2.06402	2.77511	2.49296	2.42488	2.85523	2.64357	2.33809	2.57039	3.14328	2.49443	2.60608	2.97267	2.40744	2.63737	2.74428	2.60405	2.86557	2.47976	2.31653	2.31851	2.85653	2.24572	2.48006	2.87053	2.14625	2.69156	2.48496	2.78889	2.63449	2.6696	2.19824	3.14253	2.66653	2.11433	2.69116	2.68954	2.13637	2.81937	2.51598	3.05972	2.28525	2.15626	2.53006	2.49406	1.5799	2.49139	2.55688	2.89763	2.69548	2.39666	2.83968	2.46371	2.86646	2.39106	2.41574	2.52908	2.37165	2.60943	2.53119	2.65397	2.97252	2.95836	2.58331	2.6817	2.18794	2.69892	2.55658	2.73674	2.65305	2.93538	2.3817	2.47671	2.82144	2.6678	2.97679	2.66352	2.50154	2.48944	2.82245	2.55893	2.49662	2.83299	2.7705	3.03272	2.12644	2.92165	2.19774
GABPB1-IT1	0.0337817	-1.47132	0.121579	-0.088498	5.00668	4.93518	4.69346	5.16546	5.12695	4.91408	5.10964	4.33453	4.9644	5.05353	5.11332	4.79859	5.22371	5.22371	5.22371	4.98009	4.63124	4.96482	4.96377	4.72177	5.0572	5.04092	5.24303	4.92775	5.00171	5.26218	4.78219	5.02298	4.83897	4.99375	5.0501	5.16265	5.23892	5.03129	5.0479	4.95787	4.74653	5.14005	5.34696	5.11611	4.97834	5.00472	5.074	5.03208	4.81315	4.69695	4.7864	5.12346	5.22853	5.01254	5.10958	5.37301	5.68383	5.08546	4.73146	4.59335	5.03881	5.12965	5.51535	5.00617	4.8962	4.87063	5.07271	5.02092	4.88227	4.92551	5.20984	4.9508	5.26373	5.36895	4.83781	5.28676	4.92377	5.13577	5.43654	5.09994	5.02605	4.98677	5.28455	5.20967	4.87986	4.60697	5.51607	5.22288	5.22213	5.0443	4.78292	5.28733	4.58274	5.12033	5.13038	5.08991	5.32498	5.35851	4.862	4.96216	4.85128	4.96972	4.9865	4.98179	4.98683	5.14138	4.90292	4.84258	4.94477	4.69039	5.22079	5.13512	5.20648	4.98161	4.97219	4.73335	4.60703	4.98646	5.05816	4.82425	5.29005	4.82295	4.84222	4.466	4.6905	4.99642	5.17325	4.52884	4.96229	4.5109	4.49477	5.07451	4.52435	4.55025	4.78115	4.80809	4.89319	5.26764	5.04081	4.98973	5.29576	5.10259	4.74536	4.70183	4.9966	4.64272	5.03363	4.39823	4.50409	4.38377	4.74546	4.85376	5.0227	4.535	5.0951	4.56991	5.19137	5.16851	4.9621	5.38221	5.20761	5.08159	5.25718	4.82875	4.97012	5.2169
ANK1	0.033783	-1.4713	0.121579	0.368784	6.85624	5.21262	6.84302	6.74825	4.94314	5.77703	5.0613	5.7565	4.60956	7.34558	4.72321	8.05015	5.58769	5.58769	5.58769	7.84722	5.94004	6.33678	7.47249	7.19856	6.51298	6.22226	5.32106	6.95235	6.47505	6.03134	6.28575	6.01791	7.4365	7.54081	7.81498	6.49359	6.41187	5.55997	4.94368	5.98109	5.59335	6.6164	5.68953	4.37168	6.71355	5.48149	7.3443	6.28902	7.09579	6.22218	5.68588	5.68428	6.34016	7.40077	7.1227	5.39679	5.1134	7.59406	6.59475	6.50666	5.59648	5.07007	3.81447	4.2644	5.60703	6.46301	7.50053	9.49716	6.97381	6.34704	6.37574	5.69369	5.98837	8.2392	5.72362	5.35587	8.30687	7.37706	3.80213	5.8583	5.63917	6.46152	7.26857	4.11197	5.39423	5.96218	4.20364	7.6071	5.53181	7.06678	6.03145	6.70708	6.07765	6.8036	7.79527	6.27505	5.41798	5.44977	6.39836	7.05851	5.24025	7.28983	5.04369	6.0357	5.34182	6.10204	4.60091	5.67354	9.31601	6.46667	7.96536	6.25365	5.80883	7.4218	5.29367	6.07584	7.77094	4.85386	5.7088	4.21301	7.26224	6.32981	7.56969	6.91491	6.9947	7.3692	5.47461	8.7563	4.98094	6.54328	5.25284	4.7061	8.33969	9.13573	6.58415	7.3391	6.35506	5.76343	5.87732	6.7159	5.5368	6.6152	6.50098	7.24501	6.31174	6.66661	6.1894	8.68643	7.8934	7.70755	4.89774	6.30229	7.44401	7.01266	6.24075	7.94452	7.30973	6.81141	8.47375	4.72641	7.01259	8.07573	5.74398	5.9202	9.50332	6.11763
MRPL4	0.0338089	-1.47097	0.12163	-0.150228	2.2658	2.23224	2.87731	2.06343	2.62427	2.37067	2.62102	3.05082	2.41523	2.35058	2.40108	2.19515	2.56269	2.56269	2.56269	1.99336	1.8101	3.21084	2.25965	2.60904	2.21408	0.854068	2.12359	2.80907	2.27814	1.56105	2.47765	2.20295	2.72029	1.4784	2.39188	2.21697	1.2354	2.32598	2.31104	1.42972	1.61663	2.58045	1.88184	2.64679	2.21802	2.08419	2.55403	2.06738	2.2553	2.87713	2.33565	2.22806	1.97764	2.74824	2.3172	0.691422	1.35667	2.38435	1.95355	2.98838	2.64485	2.20805	1.97447	2.23225	2.69229	2.05369	2.43992	1.90474	2.0425	2.02925	2.33096	2.7962	1.78183	2.35464	2.30202	2.25759	2.92065	2.59789	1.76746	2.37862	2.19534	2.51269	2.59904	2.24205	1.6792	1.33362	2.39945	2.12269	1.99594	2.7933	2.88578	2.4654	2.52914	2.07545	2.23771	2.17601	2.05249	1.20304	2.46035	1.89509	2.04863	2.19624	2.60815	1.70147	2.37039	1.90634	2.27739	1.81215	0.61806	2.78735	2.07205	2.20471	2.33683	2.59506	2.44568	2.65834	2.23465	1.78729	2.56801	2.79278	1.77044	2.28023	1.69202	2.1569	1.59905	2.40863	2.13877	1.79261	2.77205	2.63035	2.44718	3.06749	1.93383	1.32567	1.7344	2.38744	1.76792	2.1326	2.10799	0.764935	2.42743	2.4184	2.04635	2.05013	1.9045	2.35406	1.84118	1.59391	2.35506	2.05084	2.47671	1.27228	1.8964	1.98581	2.16698	1.59075	1.85709	1.38667	1.92286	2.60719	1.86085	2.07657	2.83954	2.52026	2.04299	1.7627
SPAG4	0.0338092	-1.47097	0.12163	-0.355184	-0.506028	-2.24098	-1.17674	-3.14683	-0.792379	-2.7668	0.161121	1.88774	0.56803	-1.89452	0.209464	-0.108386	-2.68149	-2.68149	-2.68149	-0.0512577	0.793845	-1.81858	-0.252818	0.580784	-0.561641	-0.439553	-0.434367	-0.0332443	-3.22157	-1.21387	1.63985	-0.306682	-1.49991	0.570636	-2.29758	-0.611322	0.102795	-0.873483	-0.789717	-1.16474	-0.556772	-1.54015	-0.889987	0.148553	-0.544624	-1.36153	-1.1489	-0.381105	-1.3829	-0.429691	-1.61242	-0.307713	-1.39461	-0.86107	0.103886	-1.73773	1.06921	0.207175	-0.614552	1.43227	-0.558848	-0.400563	-0.862322	-0.520328	-1.81885	-1.76477	-1.65201	-4.34055	-0.664704	-0.832818	-2.49734	-1.20272	-3.14169	-0.858038	-1.56075	1.01526	-0.944765	-0.760431	-0.497337	-0.993675	-0.787026	-0.348124	-1.34428	-1.83584	-2.25368	-1.41701	-0.764601	-0.95781	-2.58249	-0.396232	-0.976493	-1.27985	0.0432508	-1.14413	-0.939773	-1.55276	-2.05887	-0.603304	-1.06245	-0.767	-1.14213	-0.868954	-1.53459	-1.06969	-1.17359	-1.11909	-1.6509	-2.44024	-1.87739	0.515118	-1.17989	-1.64433	-1.47877	-0.760298	-0.576861	-1.40902	0.399973	-0.474919	-1.60215	-0.567388	-1.52192	-1.42079	-0.162478	-0.649759	0.515028	-3.41791	-2.65998	0.327312	-1.33234	-0.69409	-0.433265	-2.28539	0.475373	0.221862	-1.88045	0.0251625	-0.919136	-2.00751	-3.44926	-0.323138	-1.4124	-0.942994	-0.687954	0.0807237	-0.527537	-0.494552	-0.319756	-0.31425	-1.44995	0.939913	0.0158129	-2.27163	-0.391904	-0.717517	-0.922289	0.285514	-1.62489	-1.76768	-1.40493	-2.00489	-2.84757	0.636649	-1.18973	-1.11872	-1.22393	-0.501827
OLFM5P	0.0338426	-1.47054	0.121729	0.319453	1.65547	2.47602	1.26742	1.22465	0.783634	3.34311	1.0827	1.21427	2.02859	1.24925	1.30124	0.0926117	1.05191	1.05191	1.05191	-0.134116	2.73416	1.37066	1.81399	0.384446	1.32983	1.22818	2.3264	1.06928	1.7674	1.27275	2.4952	1.58333	0.155904	0.847407	-0.429412	2.65152	2.00693	1.48493	0.807382	1.45313	3.02774	-0.965416	1.32231	1.62548	1.41633	1.56396	0.142201	1.93012	1.82107	1.57758	2.27072	1.05116	0.660088	0.270159	1.70196	-1.23419	1.19948	0.549762	1.54463	2.2611	1.28239	0.673132	1.38708	0.787565	0.672962	3.29053	-0.136628	-0.436154	1.18236	1.61249	1.28328	1.19529	0.604237	-0.107088	1.36354	2.46319	0.317441	0.177957	1.84169	1.43818	0.326895	0.131726	0.164933	1.40804	0.770702	2.97314	0.0633796	-2.59311	-0.102662	-0.674326	0.834154	-0.239882	1.43639	1.74044	1.72273	-0.192194	0.654906	1.38221	2.42617	1.87598	1.5489	2.08206	0.33971	1.74807	0.934862	1.92598	1.13883	1.95285	3.06486	2.08172	3.12967	1.1714	0.041576	-0.483533	-0.297355	0.670761	2.75045	0.929908	2.6857	2.60425	3.18428	1.21313	1.47329	1.46936	1.84048	0.364106	1.11915	1.37513	0.526489	1.79152	1.80961	0.969059	2.6049	2.72284	0.779185	0.178242	3.07725	3.22785	0.39524	1.86759	0.924891	1.07661	2.33012	2.47632	-0.208273	1.85864	3.5488	3.21872	1.45475	2.14094	0.0862875	1.78271	-0.027035	2.59176	0.813621	2.46126	1.71333	1.57591	1.41986	0.199415	2.09059	2.97556	0.970206	1.48043	1.02703	1.05633
TIMM23B-AGAP6	0.0338536	-1.47039	0.121729	-0.167752	1.33547	0.740882	1.45637	1.22465	1.3297	1.06925	0.739669	1.06874	0.168915	1.53815	1.61738	1.29457	1.23716	1.23716	1.23716	1.53819	0.638204	1.76782	0.953328	0.107011	1.3573	0.511333	1.65117	1.52186	2.05533	1.48438	1.20067	0.804269	1.41173	0.695804	1.51636	1.23221	0.83041	1.68667	1.56531	0.630364	1.28458	1.89121	1.71233	2.08762	1.60563	1.70429	1.54143	1.74242	2.03778	1.61646	1.44105	2.01895	0.965353	1.73394	1.23652	-0.437945	0.709839	1.59021	1.91557	0.924287	1.65619	1.03225	1.20323	1.37999	1.7741	0.818651	1.17238	0.51485	1.40026	0.543554	1.63933	1.95058	1.19381	2.05375	1.65645	1.13112	1.79438	1.62234	0.837431	1.78477	1.40711	1.74118	1.56482	1.81185	0.815201	1.29591	1.78694	0.934535	0.811036	1.29115	1.51272	2.20683	1.34649	0.998332	1.29958	0.959106	1.03642	0.759881	1.69036	1.00485	1.36327	0.881918	2.05587	1.47086	0.98793	1.03781	1.8449	1.17162	0.123235	1.29443	0.0957576	1.98288	1.78791	1.58695	0.74302	1.55949	0.98409	1.07817	1.00687	1.58402	1.56719	1.21313	0.797112	1.0755	0.86023	1.38583	1.32122	1.37513	1.77023	1.35152	0.517839	2.02165	-0.17229	0.934195	0.912911	1.5627	0.931526	1.13245	0.992954	1.10385	1.78979	1.4628	1.06349	0.870674	0.324465	1.81417	1.612	0.896189	0.797671	0.723694	1.4499	-0.936299	0.936223	1.38944	1.2043	-0.140855	0.200209	1.28185	0.64103	0.720471	0.652669	0.465733	2.0414	0.359287	1.43331	1.05633
SCML2	0.0338544	-1.47038	0.121729	-0.19584	0.274915	0.593606	-0.584418	-0.418203	-0.49533	0.343685	1.03495	0.973805	-2.84757	0.403888	0.14528	-0.18213	0.0115755	0.0115755	0.0115755	0.365464	0.0960209	0.240058	1.10819	-0.689037	0.536715	-0.29724	0.263585	0.742538	0.199655	0.161263	0.865037	0.519716	0.340537	-0.148998	0.833799	0.333234	-0.536029	0.161792	-0.0643362	-0.173303	0.660365	0.138963	0.440122	0.54744	0.557266	-0.123802	0.142201	0.0890885	0.656834	1.22181	0.467045	0.141326	0.368002	-1.64734	0.607138	-0.211854	-0.634403	0.459892	0.815618	1.92894	0.387726	0.0216098	0.379763	-0.17176	0.492697	0.349284	0.422001	0.656861	-0.247666	-1.20618	0.622657	0.819492	-0.0821668	0.750157	0.0598134	0.0102639	0.0460176	0.741784	-0.271877	0.240564	-0.125126	-0.0300975	0.213368	0.947471	-0.232756	0.124024	-0.764601	-1.82573	0.293133	-0.894819	0.404855	0.138226	-0.275712	-0.0145987	-0.559295	0.681694	-0.300562	-0.0548606	0.594093	-0.544757	0.0822777	0.131651	0.0036776	0.723201	0.023394	-0.828435	0.525686	-0.379326	-0.478323	0.940129	-0.563624	0.77503	0.179362	-0.57002	0.199325	-0.414039	0.0527401	-0.962104	0.478695	0.165568	0.554795	0.176133	0.284697	0.00705853	0.337383	0.207231	0.318289	-0.120508	0.340889	0.857944	-0.315769	0.416273	0.639596	-0.332889	-0.179907	0.316626	-0.0764947	0.316634	0.0867848	0.484711	0.358561	0.859838	-1.41174	-0.00253688	-0.0717397	-0.386813	-0.619634	-0.614212	0.560124	0.0403829	0.449237	-0.733506	0.894281	0.0774762	0.05679	0.538778	-0.194314	0.345932	-1.40493	-1.32554	-0.564139	-0.217701	1.04629	0.280087	0.645592	-0.0815111
TRAJ38	0.0338623	-1.47028	0.121736	-0.315767	1.22274	-0.634794	0.793781	0.00365547	1.54079	1.06925	1.74811	1.3715	0.948865	1.60217	1.64085	0.0926117	1.49515	1.49515	1.49515	-0.134116	0.210975	2.33467	1.16576	1.02042	2.12099	-1.49355	1.68107	1.91104	2.03511	0.912091	0.272611	-0.229121	2.0553	-0.382196	1.61035	0.586817	-1.00702	1.95172	2.2889	0.74862	0.989706	0.827198	2.71944	2.37952	0.99669	0.981821	1.49079	0.932802	1.61172	0.521536	0.778632	2.18859	1.19127	1.89215	0.979518	-2.0757	0.523401	1.1475	1.66396	0.668738	1.69677	0.419002	1.31632	0.967031	2.3521	1.17222	1.39518	-2.75737	1.63934	0.102328	2.17645	1.73992	0.263553	2.16566	1.851	0.751224	1.28858	0.875411	0.572691	1.02185	2.00058	0.842456	2.52422	2.54068	1.12901	-0.812069	0.906534	-0.210985	0.603391	1.5537	2.22925	2.07652	1.78335	0.546184	0.744148	0.637322	1.94944	-0.603304	1.78329	0.734826	0.334058	1.42747	2.43482	1.29371	0.532188	0.963731	1.45427	-0.00923229	-1.52929	0.270912	-1.81312	1.55972	1.95074	1.50471	-1.06092	1.58219	1.05113	0.243006	0.8809	1.40088	-1.00679	-0.411812	0.950407	1.0755	0.673178	1.0585	1.04497	0.473628	1.79454	1.86093	1.72987	1.86081	-1.73321	-0.332889	-0.864073	1.50597	1.86606	1.6273	1.13831	-3.00745	2.58394	-0.788361	1.32084	-0.0908984	-0.824029	1.09808	0.140051	-0.614212	0.882722	0.723694	1.57771	-1.80609	0.263933	-0.366284	0.696846	-1.46904	0.111226	1.35257	-1.17367	0.676061	-0.384714	0.403945	2.71297	-0.918586	1.43331	0.624996
PSMB1	0.0338764	-1.4701	0.121766	-0.0849217	4.74923	4.91205	4.41841	5.16291	4.76548	4.64263	4.89406	4.40597	4.57745	4.7081	4.68139	4.63107	5.07512	5.07512	5.07512	4.84871	4.0631	5.05226	4.48734	4.78488	4.80377	4.59273	4.81772	4.61826	4.82455	4.78322	4.17331	4.77497	4.81058	4.52497	4.64413	4.85697	4.96497	4.63206	4.62366	4.87579	4.49319	4.81948	4.80495	4.61557	4.89913	4.92628	4.83358	4.81315	4.69319	4.68557	4.75707	4.75373	4.91303	4.76911	4.76998	5.08968	4.64576	4.76265	4.69549	4.60436	4.94926	4.97581	4.94394	5.28388	4.62501	4.7412	4.81056	4.9537	4.6036	4.75131	4.6923	4.65051	4.78383	5.01458	4.6884	4.99465	4.83582	5.11565	4.97747	4.79921	4.78253	4.60558	5.01079	4.61342	4.66874	4.65989	4.83317	4.74806	4.75058	4.92496	4.7061	4.87112	4.59986	4.80378	4.79649	5.065	4.78646	4.95613	4.67092	4.52966	4.99063	4.40411	4.69217	4.69116	4.84122	4.54372	4.91584	4.68506	4.31326	4.47342	4.64735	4.81884	4.81275	4.71522	4.91165	4.65254	4.52392	4.82266	4.99875	4.81054	4.63112	4.64436	4.41599	4.75623	4.27535	4.7222	4.92963	4.47338	4.85946	4.58114	4.5187	4.96545	3.87104	4.03173	4.58136	4.56941	4.90189	4.77397	4.67674	5.1199	4.91726	4.69727	4.81395	4.32019	5.02353	4.55424	4.97965	4.13862	4.29502	3.84587	4.59345	4.56262	4.80796	4.56596	4.77152	4.19938	4.91729	4.85197	4.55791	4.96659	4.92241	4.50014	4.8779	4.67857	4.90093	4.93935
SLC35F6	0.0338869	-1.46997	0.121782	0.0835199	5.94267	6.5572	6.10717	5.97343	5.90007	6.09485	5.80484	5.73375	5.89758	6.14132	6.02246	5.83751	6.1718	6.1718	6.1718	5.59919	6.10334	5.91785	5.71155	5.66306	5.54171	5.9659	5.66759	5.74298	5.82182	5.69742	5.53589	6.06101	6.12287	5.78291	5.72589	5.90174	6.02752	5.78748	5.73092	5.76775	5.7952	5.89774	5.49937	5.80658	6.39923	5.64281	5.9623	6.03565	5.97621	6.13112	6.13784	5.72853	5.74714	6.03284	5.68669	6.0979	5.63285	5.70743	6.12277	5.92599	5.92267	5.80563	5.92802	5.9358	5.96912	5.89635	5.68664	6.25948	5.78198	5.99264	5.74576	5.98675	5.71916	5.58817	5.73039	5.72663	5.90624	5.75299	5.61468	5.96542	5.97609	5.91421	5.66035	5.47324	5.98716	6.09711	6.03449	6.22641	6.09408	6.02858	6.10276	6.11065	5.94991	5.9819	5.9179	5.81529	6.10983	6.23472	5.85543	6.04361	5.84373	5.68962	5.95206	5.87571	6.16922	6.12558	6.43562	6.07578	5.63842	6.09809	5.96305	5.78154	5.85455	6.0208	6.13302	6.24186	5.8651	5.91682	6.51137	5.94937	6.01522	6.32981	5.90647	6.28608	5.73469	6.01122	5.89454	5.78026	5.97184	5.90813	5.96023	5.75033	5.5385	6.01024	6.23095	6.013	5.92794	5.7568	6.17055	6.0306	5.75203	6.34763	6.0355	5.75693	5.90219	5.96485	6.11153	5.68605	6.08247	5.4512	5.52218	5.68571	5.81514	6.26981	5.96428	5.5421	5.91283	5.68077	6.1422	6.1972	6.47853	5.998	5.88965	6.03018	5.75295	5.65843
RGS1	0.0339601	-1.46903	0.122024	-0.35647	0.183304	-1.22503	-2.62912	-0.300624	-1.03096	0.228262	0.54886	1.2686	0.56803	-1.16926	0.54413	-0.341992	1.34191	1.34191	1.34191	-1.64976	-1.0215	2.9877	-1.3204	0.297763	0.62976	-2.3058	-0.881807	-1.64392	1.92953	-0.441216	0.426857	-1.87496	1.61644	-0.561643	-1.48419	1.19455	-1.4363	-0.4407	0.287986	-0.684198	-0.295269	-0.965416	1.98966	0.512163	1.12601	-0.532773	-1.51224	-1.21848	0.656834	0.201765	-0.0923871	0.0851198	-1.39461	0.670358	0.187445	-0.706172	-0.965731	0.0311375	0.89583	1.61748	-0.0760923	-1.70422	-0.706853	0.254148	0.672962	0.124649	-0.907066	-1.173	0.455078	0.0136338	0.155612	0.0420864	1.06744	-0.752524	0.272413	0.0102639	-1.35369	-1.22421	0.0947727	0.169732	-0.671771	-0.0300975	0.392317	-0.250557	-0.914989	-0.0593163	-1.39134	-1.13083	-1.81326	-2.13937	0.611542	0.274166	0.351291	-0.944401	-0.351971	-2.35765	0.895675	-1.26989	-0.28211	1.13913	-1.50571	-0.62776	-0.199127	0.723201	0.121647	-0.19858	-1.00628	-0.878395	0.391759	-0.777303	-1.46204	-0.962588	0.527889	0.178096	-0.923854	-0.506813	0.636628	-0.582172	1.86144	0.649274	-0.328223	-0.635697	-0.813947	-1.54215	-0.734025	-1.47879	0.702986	0.668557	-0.808421	1.14442	-0.106094	-0.847837	-0.652877	1.14317	-1.19008	-0.340488	2.04433	0.57976	-1.94161	1.41914	-1.55883	-1.3131	0.438674	-0.39399	-0.619759	-0.87653	-0.796732	0.815976	-0.161935	0.799425	-2.3133	-2.27163	-1.89609	-0.26594	-0.0412412	-0.270528	-1.11505	0.958181	-0.643268	-0.154428	0.0491358	-0.318261	0.745188	-1.97182	-1.8055	0.0901693
GAL3ST4	0.0339738	-1.46886	0.122051	-0.259693	1.64942	1.56982	0.969512	1.14398	2.31547	1.34336	2.08936	2.14176	1.30321	1.76016	0.971793	1.9922	1.65007	1.65007	1.65007	1.03029	1.03137	2.28932	2.34934	1.66463	0.273887	0.162967	1.73908	1.42132	0.835701	0.656605	1.60795	1.13278	1.26726	2.40574	1.94934	1.994	1.19562	1.7698	2.17278	1.54316	1.52929	1.66109	2.43332	1.64189	1.24468	1.78554	1.10957	1.76053	2.53022	0.748541	0.523876	2.21502	3.46118	2.17679	2.11863	0.0721586	-0.365135	2.14582	1.81601	1.32991	1.25547	2.14644	1.77785	1.68366	2.02704	1.45597	1.58813	-0.343056	2.55187	0.722104	2.45937	2.46224	1.54944	3.12347	1.08274	1.30567	1.15651	1.89836	1.01901	0.805294	2.59118	1.52511	2.47541	2.68078	2.28073	0.500699	1.9035	1.06062	-0.196746	1.2104	2.94429	2.1011	1.32311	0.478231	0.498544	0.337927	0.895675	-0.358414	2.33087	1.17083	1.33469	2.3309	2.42602	0.723201	1.78732	1.07347	1.61075	-1.00287	1.03894	1.62101	-1.17989	1.61537	2.35148	1.77412	0.823116	1.38972	1.87639	0.527276	0.693769	0.84138	-0.470326	1.37213	0.430842	-0.826531	1.72481	1.36121	1.44175	1.25884	2.54731	1.7186	1.46018	1.43161	0.639596	0.989344	-0.179907	2.25599	1.93552	1.28776	1.86227	-0.193757	3.18233	1.11632	0.523043	1.41077	1.27028	1.27255	1.53922	0.593451	2.04032	1.24088	2.1547	-0.733506	1.23397	1.44971	0.0086069	1.47413	2.03696	1.63385	0.812629	1.32011	0.652669	0.789444	3.32518	1.07388	1.24442	1.97481
PNPLA6	0.0340136	-1.46835	0.122173	0.152072	6.68243	7.13554	6.52635	7.1492	6.27273	6.8144	6.18785	6.21049	6.7035	6.54913	6.24836	6.87829	6.4641	6.4641	6.4641	6.8663	6.76052	6.30153	6.42064	6.75118	5.7811	7.27758	6.1415	6.51664	6.02899	6.39554	6.30079	6.62553	6.83069	6.60542	6.75433	6.43324	6.52653	6.19569	5.92558	6.54335	6.67121	6.65786	6.341	5.99485	7.19797	6.52573	6.42785	7.14603	6.4798	6.61554	6.74093	6.37332	6.09327	6.61432	6.57693	7.67379	6.82613	6.44214	6.36482	7.04802	6.33071	6.89437	6.25682	6.63462	6.59376	6.7015	6.80311	7.28112	6.41379	6.4594	6.30447	6.56709	6.62249	6.46903	6.24972	6.49855	6.71279	6.56226	6.16403	6.51695	6.73235	6.66639	6.60169	5.79613	6.55627	8.15412	6.20155	7.07785	7.30787	6.56764	6.61905	6.74512	6.53925	6.77645	6.25553	8.06497	6.13157	8.59163	6.93953	6.30253	7.03686	5.98229	6.31752	6.36022	6.65938	6.46797	6.80546	6.61974	6.44701	6.7794	7.32824	6.27252	6.27921	6.7488	6.73198	6.91802	6.5341	6.97771	7.12414	6.43014	6.89297	6.57678	6.34253	7.21458	6.05993	6.59185	6.34739	6.56274	6.64682	6.56597	7.067	6.35318	6.15214	6.38143	6.86698	6.38351	6.55956	6.02867	6.9656	6.73634	6.24813	6.90245	6.36901	6.36188	6.80069	6.52894	6.37073	6.4323	6.94281	5.9644	6.24447	7.69459	6.66195	6.8704	6.92123	6.30288	6.30267	6.23926	6.60221	6.74805	6.66454	6.50332	6.38698	7.89128	6.52196	6.24463
WDR54	0.0340663	-1.46767	0.122341	-0.189795	1.47266	0.177069	1.9087	0.175847	1.11203	1.85228	1.74811	2.19884	0.56803	1.53815	1.64085	1.4491	1.51321	1.51321	1.51321	1.24223	1.43767	2.28932	1.90132	1.96106	1.73777	-0.0488636	1.58944	2.05221	1.52797	1.5979	1.87246	1.1031	2.01966	1.4784	1.66393	0.989952	-0.0804082	1.97993	1.97893	1.02347	1.23023	1.68015	1.8495	1.82553	1.24468	1.52663	1.23794	1.50528	1.41918	2.11438	1.63411	1.77431	1.16489	1.89215	1.3855	-0.565834	0.821964	1.61124	1.35901	1.72894	2.01831	1.39212	1.24192	1.91993	2.09185	0.714838	1.6878	-0.0951545	1.45692	1.06877	1.5372	1.91084	0.976594	1.93242	1.61807	0.889272	2.12639	1.48968	0.837431	1.49723	1.3537	1.58224	2.29588	1.62403	1.38661	0.62756	2.0552	0.747203	0.949245	2.13785	1.77159	2.184	1.50033	0.732721	1.44561	0.681694	1.49247	-0.149122	1.70943	1.10671	1.3913	1.1961	1.97375	1.5519	1.52542	0.963731	0.7729	1.63551	-0.206967	1.66217	-1.17989	1.57851	2.29195	1.22544	1.70054	1.33731	1.05113	1.04251	0.590236	1.6877	-0.328223	1.14427	0.950407	1.21907	1.72481	1.59027	1.63111	1.61478	1.09488	1.7186	1.28524	2.34284	0.55982	-0.0848814	0.954867	1.81706	1.18072	1.82288	1.3913	-0.465277	2.20725	1.22927	1.41216	1.47374	0.955713	1.7448	1.2047	0.815976	1.27764	1.34564	1.98062	-0.00609402	1.39302	0.6906	0.813621	1.59075	0.821577	1.41998	0.0485092	1.40419	0.652669	1.05367	2.09014	1.07388	1.88553	1.38795
AL049557.1	0.0341063	-1.46717	0.122463	0.160454	1.62195	2.2812	1.04995	1.44268	1.02111	0.812989	1.86196	1.39611	-0.564143	1.3016	1.64085	0.375647	1.84803	1.84803	1.84803	1.14014	1.99792	1.02826	1.53693	1.44021	1.87713	1.2745	2.26849	2.0387	1.37549	1.44447	1.20067	1.66686	1.08962	2.47723	1.1664	0.80242	1.75658	1.44501	1.3682	1.45313	1.25766	2.58045	1.24981	1.16231	1.6579	1.8168	1.59036	1.08427	1.67777	1.89472	1.14753	1.75643	1.4964	1.37509	1.70196	2.14822	1.658	1.31063	1.46798	0.876671	0.698727	1.12033	1.2796	1.61352	1.3126	1.21089	1.13755	0.61106	1.11354	1.02406	1.15122	1.28093	1.64103	1.65404	1.851	1.30567	1.28858	2.14768	1.45706	1.43818	2.24018	1.44525	1.05522	1.11054	2.0015	0.207638	2.13911	2.1978	1.4304	1.9011	1.22875	1.26632	1.29934	0.948978	1.65228	1.44437	2.37761	0.473951	0.821465	1.83699	1.90049	1.92058	1.17093	1.09172	1.75707	2.15959	1.82677	1.67667	2.02151	1.41972	1.83899	1.46191	1.62861	1.19953	1.59041	1.86736	1.81985	1.11297	0.357803	0.876912	2.15626	2.3583	2.09424	1.71524	1.96806	1.48028	1.68095	1.08758	1.84196	0.764436	1.04278	0.49811	1.69334	2.31139	1.49946	1.14643	0.976163	1.97694	1.97495	1.77578	1.56073	1.71636	1.76383	1.85107	1.29575	1.6212	1.74738	2.16291	1.68532	1.6208	2.17101	1.56925	1.73943	0.475543	1.7203	2.48154	1.91081	1.38667	2.62184	1.8261	2.05993	2.26214	1.41491	1.40777	1.57759	1.90751
CHCHD5	0.0341277	-1.46689	0.122518	-0.100555	2.95725	3.37505	2.95248	3.22141	2.95417	3.54353	2.98371	2.52326	3.53656	2.8141	3.40806	3.27263	3.09948	3.09948	3.09948	2.93444	2.49422	2.58975	2.90872	2.94477	3.19881	2.95797	3.02502	2.85605	2.69381	3.01188	2.92876	2.88222	2.92678	3.06181	3.0582	2.97396	2.91475	2.86141	2.97681	3.16942	2.44714	3.12364	2.81467	2.89976	2.82479	2.93329	3.00565	3.23756	2.81095	2.81998	2.90525	3.04739	3.14087	2.85971	3.05587	3.3228	2.73526	2.97696	2.76373	2.84729	3.11059	2.98258	3.02206	3.45768	3.10719	2.80078	3.06753	2.8952	2.57765	3.18184	2.94748	3.09702	3.04173	2.61338	2.96093	2.79137	3.06763	2.89928	3.3888	3.0357	2.91996	3.00573	2.77877	2.84203	2.75056	3.16316	2.99499	3.12415	3.23237	2.78403	3.25283	2.77905	2.50856	2.94641	2.99417	3.04613	2.78922	3.04777	3.24755	2.61288	3.1589	2.44089	2.69858	2.56595	2.60079	2.80434	3.03765	2.82961	2.37133	2.72073	3.19288	2.84785	2.93178	2.79861	2.74199	2.65834	2.68863	2.9791	2.60832	2.91745	2.71141	2.67135	2.88495	3.64904	2.73806	3.12324	2.91856	2.24388	3.31624	2.40102	2.55909	2.80348	2.7911	2.86232	2.79469	2.78324	2.85626	3.19682	3.43412	2.82763	2.22972	3.03043	3.06611	2.14989	2.60017	3.04433	3.48242	2.0447	2.86396	2.54461	3.22686	3.48154	2.40949	3.12276	2.78291	2.72213	3.11091	2.83486	2.98697	3.12771	3.1124	3.0681	3.05131	3.10683	2.39431	3.13218
SLCO2A1	0.0341425	-1.46671	0.12255	-0.333619	-0.227804	-2.24098	-1.86814	-0.191909	-0.0388721	-0.655663	0.647417	2.30665	0.652664	-2.46497	-0.0664212	0.567857	-1.5846	-1.5846	-1.5846	0.588577	0.718122	-2.9725	0.704122	1.07357	0.536715	0.258256	0.787997	0.319441	-0.671591	-0.441216	1.47278	0.106256	0.697016	0.917625	-0.862477	-0.0630846	0.83041	-0.775917	-0.183114	-1.02879	0.38988	-2.50989	-0.686571	0.237642	-0.900036	-1.85778	-0.996625	-1.21848	-0.684824	-1.1296	-0.482338	0.195424	-0.76804	-1.64734	0.66659	-0.565834	-0.790576	-0.680397	-0.730205	1.05838	-0.379375	-0.528697	-2.51841	-0.980888	-1.5983	0.818651	-1.42676	-1.75781	-0.929341	-0.536483	-0.539351	-1.32393	-0.29205	-0.858038	-0.669803	-0.706608	-1.06863	-1.9119	0.0114715	-1.58908	-0.465676	-0.854371	-0.870494	-0.368407	-2.25368	-0.0593163	-0.870032	-1.32746	-1.11736	-1.1552	-0.71269	-2.36327	0.948415	-0.944401	-1.09272	-0.901874	-0.140414	-1.07224	-0.441252	0.505407	-0.989773	-0.421172	-0.717554	-1.43575	-0.526955	-0.966456	-3.40804	-0.657668	-0.6359	1.12813	-2.96845	-0.501492	-0.581584	-1.95768	-0.063311	-0.0931162	0.178002	-0.962104	-2.63156	-0.7723	-0.470326	-0.130124	0.205669	-0.649759	0.134751	-1.66848	-1.4114	1.08758	-1.83032	-0.833349	0.0769385	-1.82104	-0.474296	-1.01127	-1.38564	0.0251625	-0.379772	-0.742859	-2.50685	-0.323138	-2.11622	-1.11621	-0.208214	0.615407	-0.718282	-0.87653	-0.796732	0.441345	0.452952	1.34564	0.153479	-0.125138	-0.197965	-0.474132	-0.383026	0.190145	-3.08219	-0.894312	-0.50243	-2.32767	-1.65257	-0.670379	-0.786253	-0.198183	-0.810592	-0.501827
ZNF37BP	0.034166	-1.46641	0.122613	-0.11871	4.65773	4.54199	4.89474	4.21758	4.8069	4.59682	4.98325	4.54729	4.29759	4.65878	4.75582	4.53654	4.89057	4.89057	4.89057	4.15586	4.14128	4.98452	4.50418	4.31868	4.94851	4.08268	4.75057	4.98346	4.92412	4.82657	3.8713	4.50396	4.86054	4.41092	4.95836	4.39582	4.06707	5.10038	4.99588	4.71319	4.48451	4.85347	5.11323	5.13797	4.40559	4.71439	4.91505	4.87056	4.71432	4.69695	4.45857	5.0335	4.60254	4.8581	4.51086	5.02733	5.18329	4.68544	4.59995	4.21683	4.80124	4.11302	4.86557	4.8886	4.7879	4.34454	4.66528	3.90945	4.70064	4.30948	4.88341	4.81385	4.45416	5.32141	5.0144	4.96892	4.68097	4.99847	4.84239	4.56053	4.702	4.50576	5.04799	5.34922	4.76546	4.15392	5.15376	4.65117	4.66957	4.72631	4.86345	5.16294	4.63114	4.1307	4.78281	4.58793	4.82093	4.76906	4.81435	4.13487	4.46618	4.41426	5.11657	4.68518	4.65894	4.36821	4.70132	4.42308	3.81628	4.30173	4.14491	4.8826	5.0625	4.88941	4.71574	4.65254	4.31476	4.53576	4.11728	4.83106	4.13812	4.47245	4.41599	4.4612	4.35532	4.81575	5.01468	4.40663	4.82152	4.42565	4.39489	5.16811	3.53789	3.70101	4.34939	4.61035	4.50489	4.94243	4.5808	3.55445	5.28775	4.38825	4.37159	4.21815	4.54164	4.2796	4.46457	3.85731	4.53069	4.4142	4.6956	4.35589	4.53182	4.2558	4.70882	3.8159	4.5408	4.5511	4.27442	4.97348	4.33008	4.60683	5.31344	4.21341	5.04444	4.91956
MAPK9	0.0341871	-1.46614	0.122667	-0.107786	4.56982	4.37538	4.53479	4.21758	4.81594	4.67605	4.75913	4.3846	4.71172	4.91338	4.66432	4.44765	4.94646	4.94646	4.94646	4.45058	4.00455	5.07247	4.52358	4.475	4.39373	3.67984	4.50732	4.66078	4.68877	4.78722	4.17331	4.60006	4.7856	4.41396	4.78783	4.18158	4.25297	4.93011	4.75465	4.27133	4.10114	4.68438	4.67254	4.68849	4.79795	4.60672	4.73639	4.6648	4.73516	4.7105	4.22146	4.90141	4.86673	5.13314	4.13288	3.85321	4.45025	4.79056	4.56664	4.2216	4.51385	4.43412	4.85313	4.76666	4.75075	4.7044	4.57378	4.5516	4.72391	4.57657	4.76188	4.79031	4.40275	4.8547	4.69993	4.32958	4.78751	4.93865	4.34768	4.54662	4.84918	4.46584	4.97788	4.83789	4.17897	3.95051	4.56137	4.5401	4.61523	4.75743	4.68051	4.87112	4.44602	4.45181	4.64749	4.00736	5.02899	4.3709	4.25681	4.26174	4.4923	4.47046	4.98949	4.40887	4.62164	4.74233	4.83654	4.43812	4.21859	4.28206	3.66364	4.75213	4.84676	4.96248	4.45482	4.75599	4.29416	4.37301	4.6551	4.89528	4.27804	4.36686	4.32076	4.57234	4.13286	4.96001	4.89574	4.00479	4.75185	4.42565	4.1152	4.99921	3.84603	3.90121	4.58471	4.59003	4.42663	4.48387	4.66239	4.3164	5.13833	4.61651	4.67335	4.16191	4.5939	4.55762	4.3091	3.75885	4.46325	4.02217	4.38559	3.67211	4.77077	4.44533	4.33433	3.64661	4.54505	4.74759	4.60926	4.72096	4.63059	4.11777	5.01676	3.99521	4.82585	4.42937
AL645933.3	0.0342001	-1.46597	0.122688	0.190174	2.49618	3.17369	1.23338	1.57165	1.6048	1.81275	2.48548	1.55758	2.7001	2.38737	2.76371	2.94043	2.73416	2.73416	2.73416	1.33756	2.38828	1.78425	1.3755	1.7323	2.91439	2.9293	2.10164	2.092	1.83913	2.82245	1.67106	2.10152	2.15721	3.20908	1.89062	2.66535	3.46763	1.59845	1.771	0.857912	2.78542	2.67851	2.13093	1.35383	2.26371	2.33149	2.47807	1.89776	2.37958	1.89472	2.14954	2.48855	2.03702	2.02107	1.96135	2.68631	3.23798	2.21612	2.34506	1.80722	2.22669	2.05998	1.51896	2.19671	2.27046	2.4266	2.77064	2.70119	2.65233	3.22198	2.62786	2.32786	3.63127	1.38014	2.70126	2.77958	1.74004	1.87727	2.71808	2.58324	1.7549	2.78828	2.43513	2.28172	3.32046	2.2619	2.64882	2.3036	1.93069	1.73783	1.48671	2.39755	2.14513	2.57568	3.12133	1.22204	2.92216	1.7904	2.28075	2.73455	2.657	2.91114	1.58859	2.35635	0.934862	3.27924	1.47769	2.88335	3.52197	2.19824	3.03624	2.70978	2.58019	1.89205	2.2567	2.51232	2.31867	2.77693	2.48385	1.24645	2.42067	2.18059	2.8201	2.24902	2.08527	2.49034	0.653922	2.24388	2.51842	2.83968	2.13265	1.73143	3.32516	3.3989	2.74772	2.40306	3.16662	3.30989	2.42377	3.14143	1.91991	2.03912	2.83809	2.59436	2.72727	3.0053	2.94826	2.42869	1.45475	2.47703	2.66117	2.34964	2.7524	3.06613	2.90638	2.33318	3.27352	2.48741	3.46983	2.8663	3.19938	1.61356	2.42069	2.69836	1.6003	3.12232
PHLPP1	0.0342097	-1.46585	0.122688	0.235211	5.13331	5.43444	4.96903	5.13969	4.37675	5.18565	4.22775	4.222	5.78022	4.58678	4.74232	5.66292	4.57741	4.57741	4.57741	5.51502	5.77468	3.68359	4.21816	5.02472	4.12073	5.24373	5.00668	4.36034	3.61527	5.38588	5.43722	5.1698	4.31466	5.2786	4.92948	4.63599	5.82081	4.13887	4.93123	5.22427	4.56631	5.25259	4.91844	4.06286	4.56005	5.23478	4.58167	4.69807	4.12678	4.54652	5.51943	4.78934	5.32549	3.99744	4.67184	6.35128	5.58001	5.19222	4.01795	4.67565	4.36125	5.10287	4.26314	4.57698	3.68152	4.44934	5.95396	6.35027	4.95537	5.94397	5.12789	4.22836	5.45253	3.76243	4.71364	5.29713	4.7236	5.14462	5.33098	5.82699	5.23249	4.43774	4.63312	3.57502	7.03679	4.78085	4.49922	5.9064	5.84681	5.57176	4.03696	4.05124	4.0747	5.81288	4.19777	5.41799	3.66984	5.97747	4.6636	4.88542	4.98833	4.64434	3.91679	4.84109	4.58336	5.54854	3.53853	5.08546	5.88317	4.13266	6.11928	4.96525	4.72263	4.10395	6.36895	4.21049	4.05789	5.96524	5.26352	4.21994	5.96778	4.46894	5.58211	5.65323	5.46593	4.67305	3.65175	6.96192	4.9104	5.05835	5.14424	4.13214	5.55916	5.05885	5.47925	4.36926	5.07091	4.54367	5.6801	4.73732	4.25163	4.52728	4.5278	4.75032	5.74582	4.54407	4.77302	5.21688	4.41409	4.78404	4.72903	6.51006	5.30071	4.39641	5.66146	6.5365	5.70047	4.93209	5.44774	6.00638	5.41264	5.54761	3.802	6.04971	4.65202	4.9644
VAMP1	0.0342108	-1.46584	0.122688	-0.125438	5.96587	5.71096	5.88534	5.68887	6.15918	6.2153	6.03845	5.12757	6.56842	5.4599	6.14034	6.63228	5.96921	5.96921	5.96921	5.83119	5.8263	5.87533	5.72956	5.28345	6.02113	5.53765	6.33259	5.74506	6.02515	5.97641	5.97002	6.20855	5.51195	6.65444	6.03129	6.15799	6.56021	5.82684	6.01176	6.50186	6.25428	5.35846	5.89069	5.71549	4.98176	6.0837	5.57563	5.90641	5.80698	5.84324	6.51427	6.4539	5.90986	6.07882	5.6813	6.92	6.40231	6.36455	5.95856	5.42398	5.98237	6.20742	6.36266	6.14837	5.83711	6.22515	5.9689	5.17642	5.94806	5.43267	6.45491	5.677	5.47137	6.05948	5.95772	6.65514	5.88865	6.02278	7.05266	6.08573	5.50014	5.76594	5.78976	5.98819	6.31904	5.24391	6.2768	5.98405	6.13207	5.59845	5.60247	6.04722	5.2826	6.04638	5.62323	5.89754	5.52638	5.66762	5.99991	5.43164	5.70964	6.61093	5.39197	5.77663	5.72648	6.35389	5.48131	6.05544	6.01826	5.43073	5.8848	5.81659	5.99182	5.70238	5.72746	5.92417	5.4528	5.94847	5.59806	5.47583	6.19664	5.31707	5.85561	6.09609	5.67672	6.19567	5.32592	5.93985	5.89383	5.5967	6.3706	5.7176	5.6678	5.43165	6.0334	5.7891	5.85959	6.11419	5.96178	5.78194	5.64842	5.48651	5.78305	6.07764	6.234	6.13718	6.14717	5.63728	5.68823	5.75686	6.14789	6.81399	5.64221	5.7749	5.70746	5.40282	6.10512	5.92223	6.01761	6.58648	5.95288	6.06066	6.02744	6.40038	6.04025	6.18667
AC012291.3	0.0342259	-1.46565	0.122689	0.138881	3.61305	4.09868	3.12022	3.77732	3.371	3.83248	3.14984	2.03608	3.34638	3.57918	3.43516	3.56518	3.60376	3.60376	3.60376	3.87256	4.20854	2.68037	3.15603	2.95896	3.251	4.4283	3.97309	2.90899	3.07672	3.91556	3.851	3.67033	2.6866	4.64108	3.44242	3.31835	3.98777	3.19798	3.4852	3.42167	3.89823	3.57957	3.86728	3.17255	3.0501	3.44434	3.59666	3.67478	3.65005	3.07855	3.50126	3.6754	3.91341	3.13764	3.27226	4.06773	3.42716	3.50656	3.44188	2.48401	3.46798	3.57237	3.30389	3.74692	2.90562	3.6343	3.41892	3.3915	3.49934	3.6548	3.14096	3.48312	3.33475	3.51549	3.40031	3.85523	3.28565	3.20032	4.1766	3.77517	3.47702	3.26612	2.90946	3.66775	4.58769	3.72078	3.78447	3.38742	3.80573	3.22873	3.16536	3.60362	3.06841	3.97299	3.64126	3.12055	3.01014	3.15027	3.58356	3.76078	3.82064	3.97656	2.97675	3.64857	3.6699	4.48535	3.54962	3.80617	4.09236	3.1692	3.93168	3.5222	3.28466	3.38016	3.68936	3.44546	3.4296	3.97458	3.69895	3.1458	4.40048	3.43299	4.2087	3.31793	3.75648	3.44353	3.54815	3.92436	3.24747	3.18465	3.14515	2.92681	3.75045	3.642	3.55053	3.48704	3.99383	4.00868	3.67714	3.61752	3.14142	3.47418	3.59075	3.57415	3.62976	3.4451	3.7232	3.50114	3.14787	3.11813	3.60842	3.82445	3.43238	3.15026	3.6062	3.87842	4.22282	3.5875	4.26952	4.33833	4.16701	4.35667	3.3554	3.4248	3.28614	4.45709
NDUFC1	0.0342274	-1.46563	0.122689	-0.10033	2.8306	2.9294	2.95248	2.49604	3.10197	2.90949	3.17208	2.51204	1.9303	3.143	2.58168	2.80386	3.03219	3.03219	3.03219	2.95463	2.49422	3.22295	3.36095	2.72984	3.12082	2.65943	2.81183	3.20956	2.93114	2.69216	2.40525	2.82881	2.85276	2.18151	2.73841	2.66535	2.38842	3.1615	2.88385	2.66727	2.75687	2.84826	2.99553	2.92681	2.91345	2.49502	2.54164	2.55626	2.62256	3.21148	2.60952	3.27798	2.94551	2.66299	3.1936	2.56942	2.55229	2.73022	2.80586	2.83488	3.01753	2.97078	3.0109	3.04979	2.94999	2.92229	2.91132	2.98771	2.83443	2.88955	3.09137	2.96741	2.67362	3.15771	2.96858	3.07793	3.06763	3.07626	2.58035	2.94317	2.43278	2.91228	2.98115	2.82199	2.65586	2.99684	2.69576	2.33721	2.85252	3.08514	3.00051	2.88903	2.45579	2.71506	3.0682	3.32321	3.09306	2.94885	2.835	2.38858	2.70245	2.03021	2.79055	2.65424	2.76181	2.65935	3.08417	2.72557	2.49052	2.74966	2.56797	2.69264	2.55509	2.76368	2.71075	2.65834	2.73014	2.67581	2.75915	2.93441	2.71141	2.96881	2.46041	2.72054	2.32658	3.03263	3.20918	2.75394	2.98769	2.82817	2.57439	3.14575	1.83563	2.43573	2.69918	2.85314	3.09759	2.91164	2.90215	2.79682	3.09931	2.94481	2.93366	2.18794	2.81795	2.98539	3.01687	2.37372	2.74406	2.14094	2.92425	2.51801	2.57792	2.48061	3.10849	2.19263	2.47168	3.278	2.44178	2.87615	3.0822	2.41091	3.04514	2.41297	2.73933	2.80244
JHY	0.0342289	-1.46561	0.122689	-0.21786	1.67339	0.644387	1.04995	0.766836	1.56244	1.68724	1.82031	2.14176	1.74996	1.98489	2.31617	0.375647	2.02208	2.02208	2.02208	2.15912	0.830266	2.01069	1.3755	1.78105	2.02148	0.586704	2.56158	2.20519	1.81561	1.9224	1.40013	1.47162	2.04647	0.570636	2.03318	1.03326	1.58245	2.79945	2.33285	0.926429	1.79571	1.98619	0.947621	2.27816	2.25242	1.13849	1.68349	2.74089	1.54249	1.67289	1.1109	1.80943	1.9624	2.18904	2.03086	0.512998	-0.365135	1.59021	1.35901	1.9054	2.08098	0.838087	1.82957	2.09743	2.16898	1.13248	1.50857	0.411764	1.58953	0.777026	1.38086	2.21272	1.69901	1.72883	1.40921	1.40109	2.40777	1.95984	0.788227	2.28118	2.06846	1.72436	2.41456	3.26945	1.16384	1.09098	1.60218	0.410804	0.710946	1.81269	1.93439	2.64334	1.39214	1.58758	1.93546	1.30948	2.64277	0.0336183	1.50632	1.50519	0.938563	0.84238	2.46948	1.22948	1.61248	1.20789	2.53351	2.11137	0.546499	0.973213	-1.17989	1.33505	2.32202	2.31037	1.67917	1.51299	1.89476	1.60372	1.72144	2.29841	0.131432	1.40193	1.08897	1.26392	1.17429	1.6726	1.52597	1.04139	2.03795	1.86093	1.64545	1.95075	0.187584	0.876853	1.11146	0.989742	1.01946	2.18097	1.05286	1.74383	2.47525	1.4628	2.208	0.305053	1.10724	1.69662	0.703311	0.330231	0.963037	1.77882	2.43681	-0.125138	1.05519	1.08193	1.4586	0.190145	1.33528	1.24514	-0.0461166	0.961559	1.19449	0.927595	2.33227	0.976754	1.2153	0.783539
ZFYVE9	0.0342385	-1.46549	0.122698	-0.219937	1.51726	1.18007	1.9087	1.60216	1.56244	1.45025	2.16894	3.01153	1.62984	2.16523	1.46795	1.21061	1.81929	1.81929	1.81929	1.61631	1.6563	2.25435	1.96757	1.31338	1.3573	0.658332	1.63598	1.68686	0.788166	1.83248	2.16331	0.94477	1.59239	1.40696	1.74904	1.33961	0.777501	1.9374	1.89346	1.42972	0.740322	1.21484	2.19669	2.35981	0.99669	1.87736	0.812462	1.86466	1.69913	0.913749	1.34969	2.16166	1.74814	0.983309	1.58357	0.691422	-0.493496	1.59021	1.46798	1.92894	1.3853	1.89497	1.55013	0.755358	1.7741	0.767678	0.73326	0.11633	2.00499	1.15424	2.34311	2.0876	1.23358	2.35464	1.5985	1.27241	0.413162	1.07383	0.931073	1.43818	1.40711	1.24753	2.27321	2.51594	1.55351	1.04625	1.19494	1.31795	1.11507	1.15394	2.26028	2.17244	1.94524	0.478231	0.788623	1.16066	1.67581	0.473951	2.21555	0.817267	0.39069	1.53058	2.43482	1.52539	1.83154	0.522625	1.8628	0.85039	-0.336274	1.48999	-1.46204	2.62194	1.57966	2.15728	1.00583	1.55949	1.59119	1.00594	0.642931	1.37626	-0.328223	0.995843	1.21538	0.377311	1.30892	1.43383	1.60554	1.37513	1.37831	1.14442	1.61618	2.55846	0.475373	0.395233	0.579104	1.14643	1.74231	0.994913	1.27034	0.560032	3.13548	1.29993	0.883705	1.47374	0.749995	0.395249	0.703311	-0.144132	1.53577	1.70197	1.69512	-1.17233	1.12938	0.920939	0.947437	0.819345	0.821577	1.76926	0.0485092	0.885587	-0.0815015	0.339391	2.53953	1.16487	2.02632	1.51395
AC091633.1	0.0342435	-1.46542	0.122698	0.167319	2.55751	2.88786	2.3825	3.16119	2.13935	2.58525	1.34012	0.685087	1.78788	2.17929	2.00868	2.74539	2.47326	2.47326	2.47326	2.55262	2.93982	2.14404	1.93482	1.51896	1.95111	2.98608	2.20816	1.06928	1.71752	3.46517	2.52966	3.04718	1.50488	2.95734	2.3046	2.19807	2.93904	2.04812	2.01984	2.697	2.15788	2.4969	1.83305	1.78177	2.34033	2.70172	2.54164	2.69455	2.26965	1.97172	2.96804	2.42204	2.92993	2.20119	2.8144	2.94281	2.8455	2.63076	2.79544	1.88148	2.17016	3.27898	2.69955	2.4186	1.851	3.02352	2.17379	2.25672	2.29645	2.81278	2.26858	2.3076	2.45549	1.71049	2.37287	2.99879	2.37249	2.40509	2.62307	2.64982	2.77511	2.5703	1.6899	2.59679	3.1572	3.0431	1.16856	2.97198	3.01873	1.83081	1.63617	2.19546	2.32066	3.14575	2.41839	3.05459	2.47976	3.41196	2.00014	2.84675	3.25354	2.74954	1.99769	2.84853	2.05936	2.90673	2.8167	2.6449	3.49371	2.09681	2.87599	1.68639	2.14829	2.08836	2.60143	2.53577	2.39807	2.73286	2.79452	2.24502	3.2078	2.11013	2.72413	3.24151	2.79653	2.29627	2.13877	2.36134	2.44353	2.64354	2.11183	1.64425	3.19918	3.09384	2.67428	1.9506	2.12584	1.78165	2.79221	2.3852	1.64678	2.19558	2.77067	2.70346	2.31892	2.74602	3.25136	3.14676	2.39903	2.33156	2.29522	3.17639	2.43896	2.73184	2.13367	2.88326	3.14493	2.05024	3.19779	2.231	3.55866	2.84214	1.72379	2.44963	1.97512	2.71329
ZNF567	0.0342594	-1.46522	0.122734	-0.159609	2.63984	2.54446	2.54398	1.77284	2.72373	2.47563	2.93251	2.89546	1.54381	3.15727	2.53234	2.37303	3.24706	3.24706	3.24706	2.08779	1.73525	3.13596	2.71019	2.06969	2.94187	2.25971	2.69212	2.75225	3.39498	2.67501	2.24855	1.9091	2.91712	1.7717	2.9401	2.27224	1.91194	3.17986	3.0245	2.2257	2.6574	2.67851	3.16938	3.43049	3.18088	2.81442	2.85363	2.56659	3.00356	2.81998	2.35144	2.68097	2.41824	3.00536	2.07542	2.71411	2.77759	2.51281	2.60575	2.38539	2.67563	2.20805	2.7541	2.27831	3.00151	2.21459	2.39639	2.39827	2.77995	2.29691	2.77871	2.76681	2.67362	3.42279	2.92208	2.64311	2.50874	3.20032	2.47546	2.61024	2.74431	2.72205	3.31659	3.54681	2.60607	2.02891	3.38697	2.23393	2.01705	2.34117	2.91533	3.1991	2.6562	2.16462	2.9654	2.51944	3.14062	1.68507	2.8263	2.12287	2.16685	2.53069	3.04728	2.31051	2.59225	2.48496	2.98958	2.5704	1.82382	2.43037	1.39875	2.8785	2.83082	2.97696	2.00526	2.46425	2.2912	2.46301	2.51245	2.86533	1.92035	2.28023	1.85626	2.13293	2.38871	2.72063	3.3998	2.63456	2.44353	2.72025	2.30765	3.3358	0.983261	1.63327	2.20329	2.59207	3.02509	3.02197	2.29325	1.9257	3.60833	2.58331	2.48539	2.42944	2.39159	1.45738	2.06506	2.1466	2.49671	2.14094	2.68408	1.36354	2.23565	1.96531	2.71697	1.55291	1.8842	2.84715	2.15325	2.73175	2.12061	2.51687	3.46111	1.58299	3.04264	2.9435
RNF157	0.0342916	-1.46481	0.122824	-0.271371	4.43723	4.08036	5.04949	4.60051	4.91606	3.90004	5.19901	5.35491	3.72425	4.82449	4.0313	4.44153	4.64449	4.64449	4.64449	3.39225	3.80855	5.87533	5.64352	4.34594	4.33623	2.32719	4.49895	4.53169	4.15913	4.18145	3.81652	3.58163	4.69814	3.87987	3.97838	4.68773	3.00956	4.86543	5.27045	4.1113	3.8037	3.81339	5.51105	5.33	3.62783	5.45193	2.45183	4.76014	4.64996	4.06381	3.40621	5.15622	4.43329	4.44324	3.97134	4.06773	2.76362	4.84039	4.62664	3.89107	4.46182	4.75625	4.52869	4.04215	5.52433	4.54704	4.6835	0.942248	4.92557	3.59491	6.08042	5.16584	4.27037	5.70276	4.86878	3.95818	3.88705	3.91534	3.9038	4.47498	4.48938	4.68814	4.89493	6.1075	5.22108	3.14206	4.02401	3.45787	3.0802	4.81774	5.31346	5.61211	4.27075	3.2308	3.4675	4.56739	4.49476	3.09993	4.862	3.86621	4.52429	5.06082	5.02779	4.38326	4.29308	3.59357	4.42835	2.01836	2.37133	4.43238	1.21606	5.13035	4.83638	4.55077	2.42015	4.90748	4.05789	3.22162	3.32456	4.75672	2.10707	3.83914	3.63071	2.2037	4.43846	4.21841	4.80875	3.89219	4.50906	4.418	4.12562	5.2923	2.4586	2.92023	2.71147	4.51654	4.19133	4.38066	4.70735	2.48521	5.53228	4.41635	3.62932	3.78745	4.0333	4.01567	3.98533	2.65305	4.87748	4.03789	4.38908	1.93925	3.81612	3.83213	3.37871	3.61941	4.28008	5.2167	3.18743	4.26901	3.49131	3.84881	5.93289	4.75011	4.46675	4.15254
PRPF4	0.0342965	-1.46475	0.122824	-0.0875238	3.89355	4.24159	4.26677	4.09955	4.22207	4.07727	3.75441	3.92067	4.13058	4.20573	3.96313	3.85974	4.08932	4.08932	4.08932	3.84037	3.87107	4.36287	3.71923	3.67374	3.51157	3.49656	3.79312	3.67891	3.90434	3.54283	3.36073	3.95421	4.10537	3.61516	4.00285	3.54472	3.76127	3.99425	3.94776	3.68162	3.78025	4.11254	3.71851	3.90522	4.06528	4.10041	4.07182	3.8957	3.75578	4.4583	3.94799	3.86676	3.90148	4.07209	3.79608	3.84065	3.51318	3.94784	3.57575	3.81101	4.25993	3.74163	4.15579	4.1637	3.97145	4.06736	3.92202	3.97871	3.65273	3.92785	3.62707	4.2039	3.74573	4.00366	3.70037	4.06887	4.23365	4.33823	3.70606	3.78705	3.85885	3.86597	3.95187	3.86996	4.00741	3.99826	3.84403	4.01494	4.06082	4.12933	4.16958	4.26488	3.74153	3.58593	3.79087	4.0961	3.91746	4.06985	4.0776	3.6414	3.83602	3.8276	4.26392	3.57939	4.05894	3.90198	4.06458	3.86523	3.19926	3.67567	3.71623	4.02517	3.91236	4.01391	3.67325	4.08497	3.59598	3.96508	4.09853	4.1234	3.85494	3.99391	3.79495	3.64904	3.54766	3.91446	3.95999	3.65205	4.03001	3.67685	3.78775	4.32948	3.49564	3.46848	3.64966	3.90963	3.63872	3.50616	3.9884	3.90437	4.08594	4.03645	3.46842	3.58132	4.05584	3.75253	3.75568	3.3384	3.9106	3.51623	3.88538	3.55114	3.7412	3.70808	3.6263	3.15986	3.93593	3.82986	3.52023	3.90536	4.02341	3.38033	4.0158	3.85877	3.85221	3.45641
UXT	0.0343091	-1.46459	0.122848	-0.097392	2.7981	2.80099	3.20171	3.16119	2.78947	2.81264	3.00865	2.59943	2.81474	2.71142	3.07063	2.71524	2.66315	2.66315	2.66315	2.97454	2.02959	3.05699	2.99859	2.92322	2.92361	2.37049	2.57756	2.92376	3.00577	2.97032	2.20656	2.79208	3.05553	2.39347	2.97585	2.45851	2.97473	2.81519	2.43721	2.87223	2.5169	3.04493	2.91185	2.46503	2.89179	3.00289	2.72808	2.35644	2.89666	2.88512	2.51456	3.1121	2.61619	2.94163	2.50806	3.00039	2.64667	2.8936	2.58171	2.71816	3.10306	2.76755	2.79371	3.16461	2.82212	2.53725	2.90097	3.22665	2.68827	2.88955	2.9071	2.78891	3.14963	3.17118	2.85766	2.5901	3.05284	3.25856	2.80723	2.99531	2.77511	2.87466	3.11465	2.84865	2.88188	2.92455	3.07529	2.62264	2.73001	3.16588	2.81438	3.18192	2.42318	1.90476	2.82299	2.96766	2.47976	2.49853	2.81753	2.41529	3.04	2.46712	2.88985	2.70236	3.01289	2.37495	2.77004	2.24053	2.3293	2.59883	2.99427	3.1221	2.66476	2.68183	2.95252	2.67955	2.56793	2.43577	3.01044	3.0322	2.42067	2.26409	2.49406	2.54995	2.40383	3.0404	2.76529	2.43464	2.92301	2.69513	2.52799	3.05403	2.13991	2.15134	2.85132	3.03456	2.93751	2.86306	2.82694	2.73316	3.31964	2.76914	2.50627	2.42944	3.05266	2.83772	2.72037	2.19498	2.72115	2.52244	3.04418	2.32714	3.10476	2.48061	2.68667	2.28784	2.47168	2.83486	2.52642	3.06881	2.46289	2.31345	3.09973	2.80122	3.16952	2.65977
METTL2A	0.0343345	-1.46427	0.122917	-0.147974	2.75582	2.2812	2.83253	2.5122	3.21567	2.85216	2.88617	3.48872	1.58746	3.21982	2.9443	2.41114	3.00054	3.00054	3.00054	2.3234	2.48283	3.4408	3.17719	2.66206	3.1912	2.23649	2.94101	3.19745	3.25339	2.6401	2.65984	2.73516	3.2942	1.86351	2.8505	2.3599	1.19562	3.26829	2.89855	2.46332	2.57257	2.63031	2.95809	3.08523	3.15686	2.94748	2.62619	2.47085	3.01212	2.97762	2.73518	2.94846	2.86586	3.12494	2.63255	2.30269	2.20472	2.50159	3.07066	2.75813	3.12553	2.62426	2.94207	2.40828	3.34511	2.62579	2.61474	2.53944	2.61548	2.17951	2.99449	3.02438	2.23805	3.27465	3.02833	2.90424	2.80188	3.29877	2.49092	2.48456	2.68066	2.589	2.98115	2.84203	2.50103	2.3005	3.16476	1.95961	2.62392	3.07757	3.35701	3.34519	2.84039	2.40318	2.59155	2.61406	3.39709	1.62937	3.09637	2.44152	2.33501	2.45406	3.34666	2.59173	2.96075	2.33143	3.0611	2.81125	2.02151	2.50013	1.52203	2.8785	2.89224	3.11503	2.50759	2.91234	2.59064	2.65235	2.66037	3.22376	2.02999	3.09275	2.02687	2.35645	2.19366	2.94425	3.05709	2.4524	2.8202	2.49134	2.77314	3.6316	1.69334	1.63327	1.91529	3.04455	2.58081	2.83311	2.6345	2.0615	3.51532	2.87709	2.75331	2.71654	2.40335	2.62253	2.01226	2.11343	2.70955	2.33156	3.20327	1.60709	2.45347	2.50921	2.41818	1.86227	1.9626	2.57874	1.61802	2.92441	2.57557	2.48738	3.39959	2.17102	2.87586	2.53154
CD84	0.0343405	-1.46419	0.122917	0.154006	6.35702	6.04094	6.08228	5.90928	6.11498	6.21814	5.92104	6.31019	5.24897	6.69815	6.22914	5.70444	6.51035	6.51035	6.51035	6.1186	6.15898	6.93899	6.20502	6.04374	6.55881	5.3008	5.80717	6.76659	6.89247	6.31205	5.23538	5.90095	6.89049	5.71552	6.64255	5.32828	5.0732	6.34752	6.50506	5.42706	5.86151	6.58955	6.20939	6.71724	6.47281	5.87401	6.3938	6.34335	6.45568	7.0185	5.72276	6.15266	6.33721	6.63069	5.7063	5.58547	6.50772	6.17457	6.52315	5.9805	6.31369	5.92967	6.36594	6.20163	6.9793	6.34082	5.9376	6.63763	6.1147	6.24481	6.08042	6.75183	6.18758	6.67396	6.46569	5.82741	6.62805	6.28143	5.43054	6.33672	6.42604	6.4288	6.59257	6.86324	6.12058	5.60358	6.22574	6.12302	6.35155	6.4626	6.54615	7.24277	6.64439	6.46481	6.46614	6.13047	7.0389	6.82403	6.06706	6.28091	6.13335	6.58421	6.90753	6.18607	6.2529	6.1085	6.58799	7.16025	5.98142	6.44251	6.2822	6.77886	7.08412	7.04956	5.92756	7.05009	6.46203	6.05857	6.27933	6.63339	4.94637	6.72191	5.63207	6.57789	6.17349	6.88032	6.83669	5.57469	6.60792	6.25071	6.29757	7.43751	5.67491	5.57375	6.48383	6.48055	6.30454	6.67191	7.03687	6.22827	6.97533	6.80635	6.52292	5.89704	6.65024	6.52204	6.28986	5.39481	6.49499	5.82866	6.25216	5.41409	6.08357	6.44288	6.56873	4.876	5.96296	6.54127	6.08474	5.80328	6.50581	5.61903	6.83957	5.88216	6.86674	5.99467
RPS26P42	0.0344052	-1.46338	0.123127	0.159273	1.81187	1.2798	1.01029	1.74576	1.37935	1.89074	0.908165	-0.159445	0.880319	1.40092	1.49396	1.69548	1.63366	1.63366	1.63366	1.64144	2.12063	1.32644	0.779822	1.17433	1.41072	2.32719	1.2133	1.06928	1.30968	2.62232	1.28379	1.68701	1.60446	2.33052	2.08648	2.27224	2.40596	1.96589	1.48966	2.29212	1.86869	1.80699	2.19669	1.29277	1.86476	1.97758	1.77098	1.86466	1.56594	1.08987	2.25402	1.75643	1.9624	1.26368	2.00806	2.12769	2.02896	1.9285	1.66396	1.75551	1.40992	2.10386	1.4871	1.66644	1.41746	1.63728	1.73517	1.9236	1.45692	1.78318	1.94077	1.45682	1.34673	1.53405	1.49641	1.82474	1.89729	1.54421	1.74185	1.76088	1.50835	1.74118	1.46834	1.69919	2.05814	2.18146	1.19494	1.84745	2.43293	1.00229	0.348201	0.924485	1.58139	2.20722	1.38896	2.30925	0.254866	2.28082	1.80118	1.42858	2.73562	1.69499	0.943267	2.01901	1.67853	2.19239	1.61075	1.93599	2.19534	1.12813	1.52203	1.50183	1.57966	0.465807	2.05586	1.58219	1.49816	1.80867	1.81626	1.78443	2.24989	1.37213	1.80356	2.79882	2.17615	1.56893	1.32122	1.84733	1.24354	1.86093	1.78352	0.997478	2.56459	1.99844	2.11353	0.904519	1.93552	1.8826	2.57445	2.08719	1.45021	1.95403	2.37622	1.92052	1.59144	2.33844	2.65299	1.91593	1.45475	1.95474	1.42292	2.5572	1.83121	2.53726	2.09958	1.95221	2.67164	1.54604	2.06546	1.60705	1.86085	1.93083	0.943925	2.10362	1.32842	1.99656
AC023424.1	0.0344276	-1.46309	0.123186	-0.224821	1.34771	0.540972	1.62341	2.5122	2.06544	1.31535	0.54886	-1.15168	2.41523	0.743676	0.856257	1.61068	0.589915	0.589915	0.589915	1.7609	0.718122	0.721873	0.53965	1.4603	0.0896315	0.431807	1.57359	1.06928	1.1307	1.76926	2.80759	2.37427	0.122696	1.43117	0.737115	0.851638	2.61642	0.790534	1.01048	1.60718	1.36245	1.58221	1.12023	0.648373	0.442764	1.73734	1.00519	1.84781	1.31233	0.347563	1.60806	1.45758	2.12175	-0.155986	1.64398	1.12331	2.416	2.0719	1.00836	0.212123	0.920561	1.91973	2.28353	2.3339	0.714717	1.13248	1.84721	0.411764	0.2134	1.86151	0.974913	1.32191	2.0279	0.713796	1.5985	2.15182	2.16815	1.83415	0.788227	1.43818	1.43309	1.42457	1.08156	0.971925	1.26355	-0.0593163	0.663725	1.67416	1.7151	1.5967	-0.71269	0.23026	0.885961	0.732721	1.67615	0.885135	-0.140414	1.08377	1.16324	1.00485	0.778	1.82238	0.0502176	1.52539	1.37417	0.470083	0.384135	1.63551	1.85377	1.06814	2.50958	0.318981	1.14757	0.777386	1.13697	0.228007	1.34628	1.2754	0.293332	0.328422	1.56719	0.692492	0.430842	0.858732	1.62509	1.0585	0.186485	0.327312	1.17112	1.28574	1.52461	0.237202	1.65546	1.40893	0.524425	0.717298	0.885465	1.76059	1.86227	1.15333	-0.011473	1.15496	1.7981	1.08749	1.59144	1.76829	1.95746	1.56966	1.50927	1.66195	1.962	1.49045	2.03796	1.61673	1.06989	1.39079	1.91081	0.413651	1.64855	0.763555	1.19449	1.50002	-0.212942	0.976754	0.408885	1.7627
WDR12	0.034441	-1.46292	0.123213	-0.138357	3.1328	3.01872	3.08247	2.81544	3.40735	3.01774	3.47464	3.67124	2.88639	3.17141	3.06197	2.65298	3.27908	3.27908	3.27908	3.04214	2.68529	4.05947	3.52941	3.03463	3.21392	2.67678	3.37065	2.98844	3.25339	2.85326	2.80759	2.99964	3.2449	2.42997	3.29738	2.73258	2.23989	3.16765	2.90584	2.84594	2.61561	3.13058	3.37084	3.12664	3.36508	3.40375	3.09312	3.02929	3.18106	2.9398	3.10471	3.3513	3.3129	3.65736	2.92808	3.34963	3.23798	3.34022	2.96307	3.32634	3.19801	3.38058	3.72852	3.25952	3.5493	2.6114	3.20846	3.47697	2.68827	2.67497	3.48067	3.27973	2.6444	3.81057	3.37176	3.4493	3.16709	3.90495	2.84381	3.132	3.39346	2.93439	3.61585	3.51803	2.81771	2.51263	3.07529	2.89508	2.97625	3.20113	3.39945	3.70334	3.01104	2.90819	2.98464	3.71884	3.659	3.29153	3.11079	3.03939	2.69122	2.82248	3.76112	3.19815	3.62872	2.81492	3.42865	3.02557	1.59467	3.23887	1.93085	3.32489	3.20622	3.39165	3.29208	3.23238	2.89431	2.9791	2.91725	3.36182	1.97621	3.41118	2.66627	2.62062	2.68952	3.2085	3.71889	2.41666	3.61131	2.79309	2.87551	3.92952	2.54401	1.9713	2.79469	3.21351	2.90325	2.66191	3.01187	2.8578	3.78948	3.12105	2.58688	2.49161	3.40833	3.20793	2.86138	2.31656	3.13059	2.76841	3.04418	2.34964	3.01954	2.73184	2.72445	1.92285	2.59166	3.41649	2.06546	3.26147	2.46289	2.58806	3.74606	2.98725	3.37441	2.83901
AC092135.1	0.034459	-1.4627	0.123256	0.145639	2.68531	2.70857	2.26945	3.08761	2.4838	2.21263	2.28575	1.12872	2.86881	2.28708	2.45503	2.73541	2.44532	2.44532	2.44532	2.98439	2.45976	2.10532	2.34934	2.67931	2.49942	2.94371	2.46175	2.5094	2.18945	3.11719	3.19883	2.36179	1.89736	2.26469	2.18751	2.59484	3.10927	1.84841	1.78689	2.66727	2.42311	2.54968	2.88816	2.07558	2.4232	2.29865	2.39789	2.65637	2.39275	2.46266	2.58302	2.59301	2.60642	2.89753	3.2818	2.85813	2.8587	2.39651	2.28675	2.41902	2.64485	2.63924	2.61364	3.21876	2.29819	2.7092	2.99154	1.96059	2.68827	2.95055	2.35517	2.43448	3.58589	2.09674	2.25277	2.95753	2.73861	2.14768	3.0665	2.71346	3.0262	2.85934	2.45541	1.75662	2.92312	2.88699	2.5501	2.88375	2.94354	2.16667	1.991	2.17244	2.07688	2.52606	2.26944	2.26619	2.2094	2.90261	2.42617	2.81701	3.15072	2.69509	1.89943	2.9113	2.35027	3.12635	2.56665	2.19875	3.22241	2.61988	3.60907	2.5945	2.82033	2.01598	2.73166	2.30961	2.81937	3.00712	2.81762	1.99311	3.83242	2.19769	2.57489	2.76801	2.53325	2.29627	2.45746	2.9666	2.60343	2.80488	2.3791	2.08923	3.69552	3.41913	2.50104	2.49338	3.15696	2.41467	3.31072	2.3852	1.93366	2.36995	3.21303	2.60845	2.55869	2.62253	2.90547	2.64146	2.61329	2.40613	2.56573	3.22587	2.53762	3.05647	3.00791	3.17239	3.42889	2.66463	3.19779	2.91489	2.81474	3.65023	2.06598	2.50292	2.22932	3.01983
GID4	0.034482	-1.46241	0.123317	0.197008	4.40906	4.13908	4.5997	4.46594	3.99008	4.03925	3.74331	3.95421	3.69461	4.64619	3.68134	5.25492	4.00887	4.00887	4.00887	5.20743	3.66469	4.07292	4.55084	5.32788	4.12872	3.6183	3.9082	4.33015	3.65556	4.13205	4.01202	4.2934	4.98932	5.02788	5.19819	4.2007	4.45601	4.06837	3.63315	3.80958	3.79904	4.97037	3.79268	3.56568	4.43584	3.91785	4.9646	3.97151	4.33898	4.28811	4.00399	4.07949	4.31532	4.68944	3.81591	3.65948	4.00398	4.48075	3.69264	4.13824	3.94737	3.64841	3.93743	3.91671	4.05915	3.88805	4.9799	5.44142	3.87172	4.00465	3.88997	3.83773	4.09791	5.48542	4.15705	3.64392	4.86996	4.57929	3.1565	3.91707	4.28342	4.29125	4.77096	3.66775	3.69256	3.69203	3.74484	5.38633	4.3206	5.09953	3.94444	4.4146	4.00662	4.31242	4.99459	4.01605	4.26372	4.46539	4.06655	4.5143	3.81548	4.13222	4.26392	3.88587	3.86691	4.07907	3.93521	3.91338	5.66612	3.93693	5.63686	4.38943	3.86208	4.38538	4.04714	3.88039	4.58174	3.80935	3.96003	3.62475	5.02793	4.09771	4.61642	4.08365	4.35921	4.89076	3.99488	4.33184	4.10967	3.82894	4.06191	3.88458	4.45438	5.66126	4.62099	4.71417	4.18184	3.75543	4.94327	3.43948	3.95377	4.16979	4.18996	4.57475	4.0027	4.53725	3.91517	5.49803	5.14184	4.61618	3.91472	4.06097	5.77814	4.84654	3.84101	4.77691	4.46651	5.35446	5.6518	3.68215	4.25085	4.24657	3.84879	3.9702	6.53968	3.66775
AL354740.1	0.0345058	-1.46211	0.12338	0.154187	1.16071	0.786813	0.839761	-0.686718	1.19755	0.287128	1.19559	1.77964	1.24988	1.27566	0.640406	0.0926117	1.17045	1.17045	1.17045	1.14014	1.36505	0.942973	1.01728	1.31338	1.18404	0.0609361	0.760252	0.70881	1.16831	1.36117	1.50777	1.07279	0.697016	1.96648	1.09016	0.333234	0.340214	1.07835	0.677046	0.670869	-0.0739705	1.36377	0.152624	1.20712	1.04982	0.86705	1.23794	1.37028	0.934107	1.53762	0.682059	0.928748	0.697376	1.28666	0.831522	0.691422	1.80168	1.02749	1.35901	1.21973	0.920561	0.730238	0.89873	1.91993	1.13945	1.54947	0.301294	0.049222	1.37108	0.185883	0.261901	0.981733	1.54944	0.82024	1.13803	0.702108	1.5212	1.4038	0.513371	1.17437	1.57988	1.17511	1.05522	0.971925	0.941011	0.500699	1.36721	1.91579	1.74071	0.267705	1.48671	1.19958	1.29934	0.948978	1.2043	0.766543	0.739706	1.04172	0.465385	1.40211	1.41879	1.09878	1.29206	-0.0636121	0.934862	1.49763	1.89794	1.3603	0.751339	1.48999	0.827228	0.708346	1.24496	1.2759	1.28573	1.4403	1.08351	0.67433	0.693769	0.876912	1.60312	1.69457	1.77647	0.971185	1.20915	0.790045	0.884087	1.13234	1.84196	0.857944	1.32197	1.20667	1.20924	1.88668	1.68539	1.18308	1.25505	0.316634	2.0356	0.999482	0.652798	0.905878	1.618	1.27594	1.10724	1.486	1.2047	0.972176	1.00158	1.53478	1.08714	0.9577	1.56328	1.04333	1.34677	0.881719	1.29545	0.599598	1.45483	0.0680995	1.35466	0.740289	0.833733	1.33126	0.922801	1.7627
SCCPDH	0.0345663	-1.46135	0.123575	-0.167771	2.31504	2.41883	1.67505	1.69002	2.31547	2.43716	2.78876	2.57808	1.74996	2.35058	1.68667	2.12043	3.12319	3.12319	3.12319	2.2271	2.58228	2.8617	2.25965	2.7463	2.12099	3.06727	1.69579	1.95486	2.26084	2.36872	1.95085	2.51616	3.05112	0.847407	1.86034	2.09964	0.665482	2.02123	1.97893	2.36799	2.44714	2.88158	1.89775	2.58022	2.39268	2.27634	2.2382	2.50347	2.46935	2.39718	2.68622	2.06327	2.16231	1.96519	1.52052	2.61437	1.24041	2.24332	2.45505	3.11689	2.22669	2.43111	2.12696	2.88094	2.3521	2.93389	1.71168	3.5993	2.23298	2.33402	1.77116	2.20179	2.71636	2.70884	2.09406	2.54902	2.20873	2.0188	1.81737	2.64982	1.8544	2.90483	2.14174	1.47801	1.83859	2.89962	1.99642	1.56492	2.03786	1.34258	2.37816	2.51199	2.14513	2.75867	2.26944	3.04613	2.52824	2.66013	2.50469	2.18629	2.08341	1.64989	2.3065	2.12874	2.4387	1.88643	3.07652	2.29442	1.32213	3.01093	1.44102	1.89566	1.87162	2.28596	1.70054	2.70045	2.4855	2.65235	2.39447	2.83855	1.56719	2.53006	1.43915	2.49458	1.62509	2.74937	2.69427	1.73574	2.44353	2.05112	2.81239	2.07596	1.61656	1.0937	2.80619	1.86296	2.74458	2.21234	1.64592	2.5605	2.22972	2.48057	2.42088	1.50422	2.69892	1.45738	2.32526	1.64123	1.98368	1.12791	1.76123	2.39361	1.69126	2.08415	2.41818	1.15859	1.48446	2.77174	2.01948	2.19997	2.61829	1.47019	1.75436	1.88015	2.07576	2.10066
AC097382.3	0.0345943	-1.46099	0.123654	0.17604	0.811152	1.31157	0.697176	0.329661	0.307349	0.964945	0.678828	0.271494	0.38223	0.921469	0.49347	0.612158	0.839328	0.839328	0.839328	1.14014	0.830266	0.240058	0.779822	0.848114	0.384827	0.258256	0.413608	0.274036	0.464465	0.789996	1.24283	0.0451293	0.47818	0.334376	0.703391	1.23221	0.340214	0.430623	0.533754	0.455912	0.852516	1.07779	0.947621	0.802331	-0.395134	1.21087	1.04083	0.350518	0.197963	-0.0796876	0.954313	0.608187	0.660088	0.315558	0.778612	1.08123	-0.790576	0.789988	0.386503	0.668738	-0.763862	1.03225	0.574241	1.07536	-0.164759	0.659989	1.13755	0.656861	0.799814	0.829934	0.943315	0.464343	0.0123345	1.57517	0.542079	1.43154	0.317441	0.645286	1.39268	0.372577	0.796009	0.366647	0.349617	0.897283	1.01917	1.47531	1.24629	0.207732	0.068887	1.03393	0.348201	0.138226	0.82068	0.673182	0.95396	-0.0403189	1.44275	-0.358414	1.21754	0.171101	1.18262	0.716816	0.0953031	0.412017	1.20518	0.573321	0.432878	0.285042	2.04766	0.160344	0.546613	1.14643	0.674945	1.14628	0.520855	0.940445	1.59119	0.890333	1.00687	0.276153	1.24218	0.243518	1.29389	0.531993	0.337383	0.549818	0.796377	0.402324	0.0492033	1.14442	0.579806	0.575552	0.385674	1.32567	-0.00885634	1.03054	1.35984	1.06532	0.724832	0.560032	0.0403139	0.950493	1.22333	1.00463	0.634975	0.856378	0.40871	1.59391	1.63717	1.24088	0.552421	0.475219	0.196505	0.787191	0.89539	-0.140855	0.87661	-0.0505497	1.34726	1.03373	0.568034	0.403945	0.58435	-0.0890041	2.58851	1.24987
AC084082.1	0.0346304	-1.46054	0.123761	-0.317936	0.643213	0.370464	0.482085	-0.300624	-0.68642	0.102796	0.406014	1.1578	2.09058	-0.251646	1.21006	1.47332	-0.0401579	-0.0401579	-0.0401579	1.27471	0.75648	-0.569748	1.22112	0.652402	0.877535	2.9293	1.10717	-0.668244	0.688124	-0.298914	1.32362	0.648594	-0.497168	0.112839	-2.98414	1.67654	1.2354	-0.367794	-1.22672	1.56482	0.531452	-1.08908	-0.0159224	-0.10169	-0.077742	1.36685	-1.51224	-0.160619	-1.57467	0.347563	1.25215	0.393559	-0.409837	-1.48285	1.64398	2.24668	1.49841	0.0311375	-0.855944	1.95209	-0.466322	2.16727	0.512283	0.545371	-1.08706	0.602972	1.39518	1.82674	0.2134	0.777026	1.75305	-0.714308	0.663684	-0.173648	0.90289	1.01526	-1.06863	-0.899093	2.36234	1.468	-1.2011	-0.149033	-0.870494	-0.250557	-0.232756	1.7785	0.504104	-0.116955	1.19134	-1.01914	-1.29957	-3.03677	0.752306	-0.225052	-0.351971	0.444779	-0.686657	2.10821	0.594093	0.734826	1.36327	-0.0799484	-1.67896	0.856778	0.257517	-0.702474	-0.4698	0.285042	-0.336274	0.723909	0.762024	0.0222761	-0.69746	-0.865759	0.70124	0.792559	1.018	0.626958	0.590236	0.564646	0.400022	-1.05423	0.430842	1.46936	0.134751	0.549818	0.439052	0.89323	-0.0339645	-0.450386	0.804056	-0.952673	0.983261	-0.474961	0.995637	-0.340488	-0.379772	0.802219	-0.232712	1.74383	-1.90558	-0.52139	1.11876	-0.63843	1.13573	-0.19283	0.635106	1.07914	0.753188	0.270698	-0.306563	1.31863	-0.499616	0.6906	0.276169	0.538778	0.642637	0.912096	0.865575	1.43117	0.808358	-0.217701	-1.5895	0.700806	-1.22393	0.732603
AGAP12P	0.0346469	-1.46034	0.123798	-0.347788	-0.524577	-2.24098	-2.62912	-2.50268	-1.03096	-0.108587	0.985565	-0.479428	-0.769094	1.37672	-0.730228	-0.727252	-0.695546	-0.695546	-0.695546	-0.639594	-1.15753	-0.269115	-1.48786	-0.877933	-2.0431	0.162967	-0.972001	0.527222	0.464465	-1.84472	0.099877	-3.41098	0.39718	-0.660496	0.0174153	0.0253678	-2.0502	-0.108229	0.0972919	-0.173303	-1.865	-0.468967	0.303523	-0.788594	-1.51973	-1.85778	-3.32829	-0.0940245	-0.478878	-3.47189	0.0690777	-0.307713	-2.52716	-1.07875	-0.0793244	-1.23419	-4.34055	-0.581656	1.17836	-0.587516	0.174376	-0.528697	-1.23484	-1.49724	0.492697	-0.468188	-0.418235	-2.34255	-1.67273	-4.34055	-2.49734	-0.799649	-1.00869	0.132127	-1.56075	0.798723	-0.288586	0.645286	-1.09309	0.0952421	-2.36622	-1.32877	0.164933	-1.39961	-2.25368	-1.41701	-2.52448	-2.15899	1.36604	-0.780364	-0.296692	-1.55918	-0.0760113	-1.14413	-0.801495	-1.03917	-2.78905	-0.149122	-2.48846	-1.76596	-1.14213	-2.00791	-0.717554	-0.916471	-0.860503	-1.70722	-2.44301	-1.28955	-1.24906	-0.311154	-2.2781	0.273576	-0.96153	-0.865759	-0.683514	-2.80746	0.11673	-2.2933	-0.853592	0.427599	-2.33068	-2.24173	-0.657999	-4.34055	-0.282842	0.031193	-1.21632	-0.347509	-1.55995	-0.69409	0.579806	-0.271918	-1.37861	-1.24588	-0.598327	-0.692201	-0.624394	-0.627293	-2.90244	-1.86591	0.398794	-1.8122	-4.34055	-0.932909	-1.3473	0.201714	-0.998654	-0.614212	-1.44995	0.0403829	-0.399822	-0.936299	-0.742654	-0.717517	-0.746612	-0.140855	-0.582445	-0.144827	-0.974406	-1.74129	-1.00805	-0.96425	-1.75185	-3.08457	-0.0756669	-0.769099
KLHL20	0.0346896	-1.4598	0.123929	-0.110349	4.16986	4.1654	4.39165	3.95334	4.21183	4.29727	4.4049	4.11855	3.56958	4.57087	4.0224	3.79875	4.59448	4.59448	4.59448	3.64921	3.87107	4.72193	4.18025	3.54323	4.14458	3.78758	4.23989	4.06283	4.72709	4.24673	3.62261	3.95421	4.39509	3.36171	4.27665	4.01334	3.50065	4.40644	4.20885	4.00838	4.15683	4.0842	4.32978	4.43898	4.54394	4.30164	4.04574	4.26266	4.44078	4.61772	4.12832	4.30846	4.29722	4.38054	3.78941	4.23539	4.31786	4.03211	4.29807	4.02268	4.49671	4.04712	4.16588	4.13895	4.68663	4.06736	3.7711	3.85154	4.18431	3.78778	4.22497	4.58046	4.21183	4.77973	4.37696	4.62468	4.24994	4.33436	3.98793	4.13724	4.29409	4.26242	4.3835	4.63463	3.8665	3.94443	4.25469	3.92938	4.21036	3.93779	4.60393	4.67012	4.17931	3.92274	4.39405	4.18356	4.57195	4.08027	4.28251	3.78659	3.8051	4.0608	4.63987	4.1688	4.20897	3.95073	4.50444	4.25998	3.76203	4.17948	3.76696	4.34347	4.37365	4.35636	3.92086	4.3559	4.06601	3.80404	4.43745	4.42288	3.88444	4.32858	3.94238	3.78602	3.96967	4.33043	4.51794	3.68247	4.32105	4.12068	3.59865	4.83176	3.52744	3.59832	3.95374	3.91509	4.17228	4.41813	3.82191	3.96104	4.58594	4.057	3.93671	3.71763	3.97143	3.9708	4.15323	3.55773	3.85906	3.6552	3.98096	3.56081	4.13704	3.80355	4.17155	3.44448	3.63445	4.36692	3.54479	3.85146	4.1598	3.81953	4.62227	3.4248	4.46366	4.17656
PRKD3	0.0347122	-1.45952	0.123989	-0.112424	5.71946	5.78497	5.98334	5.52333	5.95738	5.67878	5.84607	5.71675	5.09491	5.96793	5.57428	5.51764	6.1661	6.1661	6.1661	5.73962	5.63882	5.79141	5.93806	5.50276	5.50841	5.93378	5.45689	5.55052	5.41944	5.63673	5.36032	5.70122	5.80278	5.35017	5.90253	5.55507	5.06218	6.05528	5.80007	5.9516	5.71707	5.55716	5.46775	5.84164	5.89249	5.6019	5.92106	5.8108	5.91019	5.97531	5.85322	5.79574	5.75047	5.98006	5.58443	5.99966	5.93358	5.90979	5.41671	5.74226	5.92267	5.63296	5.93247	5.64196	5.83474	5.70473	5.75862	6.11313	5.57839	5.71701	5.91108	5.71115	5.89379	5.81751	5.51755	5.7897	5.96171	6.45959	5.48945	5.78169	5.75056	5.79241	5.81058	5.95254	5.6289	5.54652	5.84656	5.61249	5.9046	5.30957	5.70755	6.07075	5.56764	5.75842	6.0425	5.48212	6.32752	5.5356	5.51957	6.10438	5.71103	5.82637	6.23808	5.52728	5.93763	5.84782	5.98376	5.55436	4.79843	5.72466	5.458	5.83429	5.93337	6.00687	6.04076	5.67772	5.48649	5.91435	5.89411	5.57381	5.47105	6.01727	5.16038	5.43037	5.33398	5.80881	5.98534	5.48046	5.84956	5.4259	5.11576	6.40713	4.98389	4.89522	5.37687	5.70338	5.68067	5.76871	5.19831	5.39395	5.95876	5.8613	5.51084	5.49194	5.66262	5.38616	4.84271	5.1853	5.4425	4.69266	5.66287	4.74764	5.41078	5.54041	5.46567	4.23566	5.24726	5.86744	5.72705	5.67939	6.46981	5.17704	5.82542	5.39889	6.22326	5.6737
ATG13	0.0347428	-1.45914	0.124076	0.0943169	6.69834	7.12831	6.81308	7.31899	6.79301	6.73998	6.13574	5.99273	6.77722	6.75028	6.62666	6.92294	6.42767	6.42767	6.42767	6.63097	6.57377	6.63068	6.46073	6.62223	6.17763	6.68465	6.37951	6.32958	6.36798	6.65581	6.36065	6.91751	6.54211	6.74654	6.69658	6.54686	7.34369	6.51351	6.45062	6.80569	6.52155	6.84478	6.35907	6.37954	6.64237	6.6659	6.67254	6.81505	6.5261	6.52392	6.80539	6.65733	6.64695	6.74087	6.75268	6.94367	6.62828	6.80012	6.53494	6.00008	6.70921	6.15102	6.5821	6.82073	6.51028	6.6479	6.91405	7.14059	6.68605	6.95832	6.50108	6.54886	6.63647	6.57355	6.44871	6.40573	6.92658	6.48943	6.5591	6.63996	6.67566	6.64252	6.54959	6.18406	7.10334	6.60959	6.40804	7.08837	6.81866	6.81982	6.55713	6.62892	6.50655	6.73428	6.60706	6.91564	6.43474	7.08308	6.48183	6.65963	6.89419	6.75364	6.46491	6.58463	6.58544	6.94188	6.43113	6.75081	7.07366	6.55331	7.16443	6.43342	6.56664	6.48422	7.02231	6.66843	6.34334	6.75137	6.85913	6.60387	7.17094	6.64923	7.04361	7.10715	6.68843	6.72742	6.38452	6.82036	6.57584	6.59087	6.56122	6.40316	6.90461	7.5221	7.12647	6.49793	6.57143	6.46936	7.08832	6.73735	6.51902	6.80103	6.6171	6.63669	6.73064	6.78365	6.79763	6.96127	6.60781	6.62576	6.45388	6.99437	6.7126	6.6197	6.61221	7.01824	7.11107	6.30761	7.11938	6.64597	6.58467	6.92023	6.39973	7.00213	6.51674	6.45072
AL117187.1	0.0347636	-1.45888	0.124129	0.320447	1.18435	1.67125	-0.467813	0.175847	1.6048	0.501159	1.03495	-1.30196	2.90376	0.705329	1.21006	0.0286741	-0.267914	-0.267914	-0.267914	0.991727	1.94907	-0.949977	0.197158	-0.445265	1.79915	1.40517	1.95026	0.227155	1.1307	0.161263	1.06627	1.58333	-0.845838	2.64185	-1.08014	-0.258136	1.88718	0.30246	0.331966	1.80212	1.11497	-0.851519	1.00748	0.711941	-0.711413	1.72091	-1.73521	1.5266	0.566733	0.0395585	1.58154	1.66352	1.9157	-0.427968	1.81137	1.72493	1.68791	-0.0326619	1.68669	0.425706	0.436474	0.613672	1.87951	0.618815	-0.5047	1.48782	0.73326	-0.255603	0.709429	0.102328	0.844142	0.790585	-0.678314	1.40316	1.45347	1.09352	-0.0149809	0.245346	1.54855	1.85418	0.670566	-0.348124	-0.437634	0.185583	1.55351	1.60433	1.80418	1.35124	1.26378	0.796392	-0.0483098	-0.239882	0.786898	0.789899	1.99361	1.33748	0.13475	3.80033	0.552453	0.969236	1.15018	2.5182	-0.372447	-0.146431	0.934862	2.47166	0.983884	1.54948	1.79323	0.684499	0.546613	-0.857825	-0.823462	0.942687	1.28573	0.583446	0.293252	0.243006	-1.00752	1.82137	0.315928	1.17911	2.37269	1.54399	1.86254	0.26144	-0.301516	0.668557	0.741802	-0.69409	0.239343	-1.63505	0.787021	1.94364	0.731705	0.76643	0.885465	1.03055	-0.551606	1.71116	-0.844309	1.93195	0.523043	2.42944	0.552862	1.45738	2.18917	1.70943	0.211288	2.01951	1.2495	2.15899	-0.742654	0.532386	0.666113	0.754151	1.77256	0.958181	2.50989	2.24627	1.1369	2.31345	0.0560362	1.79725	1.12423	2.53154
GSPT2	0.034773	-1.45876	0.124141	-0.176634	1.46233	0.957175	2.01272	0.870759	1.85343	1.70894	2.04183	2.09741	0.808353	2.03213	1.83645	1.1518	2.166	2.166	2.166	1.33756	0.793845	1.81658	1.24803	1.04724	1.41072	0.791728	1.80845	1.46238	2.03511	0.912091	0.693249	1.24576	2.07279	0.951492	1.64629	1.64896	0.102795	1.50448	2.20861	1.30659	1.36245	1.33999	1.83305	2.11138	1.51408	1.08813	1.38384	1.54761	1.72019	1.84648	0.407882	1.1366	1.11064	1.53718	1.27523	1.48783	0.523401	1.36116	1.30127	1.64616	1.67662	0.272905	0.992479	1.33711	1.49139	1.35599	0.989138	1.5148	1.61465	0.930262	1.47226	2.06364	1.1108	2.11079	1.63739	1.75421	1.91375	2.05681	1.10189	1.10013	1.81542	1.48573	1.48816	1.72819	1.72657	1.00009	1.71585	1.06062	0.858592	2.15233	1.91502	1.78938	0.565687	0.998332	0.831767	1.33748	1.75943	-0.0548606	1.93682	1.10671	0.334058	0.131651	1.98577	1.09172	1.88847	0.925217	1.43047	1.30886	0.123235	1.55699	0.197905	1.89566	1.47649	2.11632	1.13697	1.4403	1.47393	1.36474	1.26398	1.66755	0.400022	0.785862	1.36835	0.799037	0.986147	2.16021	1.86467	1.13234	1.66868	1.06821	0.855066	2.07596	-0.315405	0.689737	0.40843	1.18308	1.35984	1.99509	0.96204	0.944322	2.36788	1.19259	1.57911	0.773917	1.87101	0.669341	0.703311	0.640786	1.00158	1.29421	1.42292	-0.397489	1.36258	1.15615	1.51142	0.754151	0.929621	2.00705	1.14796	1.84628	1.0769	0.970855	2.12565	0.817591	2.00945	1.28565
SFRP1	0.0348009	-1.45841	0.124219	-0.489023	-0.0564673	-0.761282	-1.37255	-4.34055	-1.16688	-3.34895	-0.0804398	1.53559	0.049131	-2.46497	-0.507509	0.153835	-0.207517	-0.207517	-0.207517	-0.415754	0.265191	-2.58702	-1.17037	0.580784	0.437253	-0.0488636	0.0961325	-0.152166	-4.34055	-2.99184	0.810016	-0.155518	-2.72963	2.5117	-0.429412	4.643	-1.4363	-1.84426	-0.887194	-0.684198	-0.761811	0.295516	-1.00357	-0.788594	-1.68349	-3.00147	-0.230091	-2.50511	-1.57467	-1.41309	-1.19058	-2.90354	-0.57785	-1.64734	0.266429	-1.4641	-1.67238	-0.402394	-0.507486	1.46484	-1.2896	0.0216098	-1.73835	-2.99336	-0.710351	0.602972	-2.67214	2.01436	-1.08241	0.478764	-2.1865	-0.557423	-1.00869	-1.54628	-2.21857	-1.59484	-3.44065	0.371357	-0.171117	-3.23836	-1.56257	-0.854371	-2.30424	-2.01647	0.677362	-0.387144	-0.329119	-1.32746	-2.58249	-0.780364	-2.30536	-2.36327	0.304305	-0.343036	-1.94832	-1.55276	0.13475	-2.10765	-1.19802	-0.445281	-1.14213	-0.240496	-2.22632	-0.234296	-0.860503	0.238391	-1.86989	-3.40624	1.18747	0.216687	-1.46204	-1.83009	-0.0325879	-2.21207	-1.57345	-0.952324	0.11673	-1.28557	-1.00752	-1.14735	1.37278	-0.762179	1.3316	-1.54215	-0.101067	-1.66848	-1.90463	0.164464	-2.59701	-0.342413	-0.561185	-2.97432	0.71519	-0.809527	-2.21064	0.44289	-0.27144	-0.627293	-1.7249	1.15333	-3.54595	-0.52139	-0.509721	1.00463	-2.88602	-1.39756	-0.796732	0.145655	-0.666737	1.12791	0.0862875	-0.733506	-0.742654	-0.0840376	-0.590024	1.05413	0.363231	-0.354157	0.300022	-2.74414	-1.00805	0.636649	-1.75185	0.359287	0.688606	-0.923934
CLEC4D	0.0348091	-1.45831	0.124227	0.351978	5.5197	5.65479	4.45948	5.50326	4.77479	4.99356	5.60269	3.37568	6.19611	4.49983	4.55122	5.61066	4.81068	4.81068	4.81068	4.68917	6.20479	4.77636	4.65754	4.50675	3.5947	7.5365	4.68014	2.15598	4.37961	6.16935	4.746	5.8143	3.96955	5.26856	2.45404	6.26632	6.22692	3.82186	4.42985	5.70209	4.85152	4.34235	4.5596	3.72052	3.29529	5.46678	3.7606	4.72368	4.30106	4.97644	5.18473	4.30539	5.30601	3.28186	5.17757	7.58105	6.58325	4.33037	4.09218	4.9036	4.56955	6.59333	4.05074	5.02487	3.33845	5.60117	5.80097	7.24456	6.01916	5.39805	5.83024	3.81279	5.61947	4.07348	4.96365	6.32287	4.28199	4.09048	6.41459	6.12721	4.49864	4.40117	3.49861	4.04439	6.17281	5.63602	4.81202	6.03102	5.92429	5.62206	3.33531	3.81158	4.01394	5.20422	5.77739	7.40603	4.75625	7.18318	5.19363	5.74898	7.2783	4.85022	3.17878	6.08984	5.07531	5.58297	3.88354	4.42912	6.64522	4.99021	7.07077	3.86219	4.72544	3.24737	6.57457	4.06899	4.26268	6.02356	4.74523	5.27074	5.73867	5.14492	6.03489	6.40722	6.00148	5.59457	4.22226	6.73224	4.88232	2.81657	5.31565	3.42743	5.15314	5.16146	6.39899	4.16914	5.05539	4.87788	4.26975	6.42745	1.90601	5.27036	4.74536	4.56032	6.12899	3.20793	4.67452	6.84671	3.96525	3.36242	3.88043	7.41883	4.7086	3.84901	6.18764	7.10168	6.43574	5.33057	6.39497	6.70311	6.46543	5.74742	3.62722	6.82163	5.8258	6.06198
EIF2A	0.0348669	-1.45759	0.124411	-0.141187	5.11044	4.94787	5.26282	4.51087	5.34255	5.05413	5.42769	5.24571	4.32364	5.4205	4.87934	4.4292	5.80025	5.80025	5.80025	5.02613	4.46168	5.71201	5.32764	4.93603	5.16993	4.90765	5.12154	5.11964	5.45793	4.8985	4.53318	4.92247	5.5639	4.33918	5.23406	4.7344	4.18857	5.25698	5.08853	4.75382	4.89366	5.43481	5.00359	5.28499	5.62788	5.14218	5.49442	4.95947	5.16368	5.41731	4.8123	5.23421	5.16838	5.33954	4.76659	5.08968	4.26924	5.1782	5.06646	4.98725	5.29158	5.27106	5.21098	5.19661	5.21447	4.88565	4.79108	5.51787	4.96028	4.8948	5.35049	5.17705	5.41627	5.89364	5.35643	5.57461	5.36639	5.89484	4.97747	5.07835	5.03244	5.03872	5.60243	5.37122	4.81012	4.79443	5.43539	4.78507	5.12338	5.34939	5.28733	5.61744	5.08827	5.22769	5.49992	5.12246	5.63276	4.62342	5.0231	5.10234	4.87381	4.71719	5.53178	5.09428	5.63379	4.95082	5.47841	4.92389	4.25832	5.03399	4.73491	5.37837	5.23836	5.40933	5.10829	5.18466	4.85932	5.02122	5.31314	5.22149	4.60478	5.26532	4.50944	4.64619	4.44943	5.11158	6.00382	4.45588	5.2015	4.69322	4.42896	5.67425	3.98232	4.12703	5.05392	5.15568	5.3185	5.0827	4.52901	5.49338	5.59856	5.1416	5.08075	4.44328	5.3266	4.58434	4.7205	4.48832	4.98718	3.44727	4.94828	4.03344	5.10545	4.55914	5.03021	3.54427	4.69036	5.34148	4.87116	5.20795	4.76498	4.44752	5.71708	4.07363	5.47131	4.8102
SLC2A1	0.0349119	-1.45703	0.12455	0.220146	6.21467	4.98774	6.36866	5.60471	5.3689	5.42397	5.11252	5.29563	6.22403	7.09103	5.48148	6.69477	5.35342	5.35342	5.35342	6.99494	5.09692	5.87053	6.63136	6.38464	6.32491	6.33993	5.90543	6.2231	6.6745	6.3771	5.83012	5.43697	6.30459	6.07079	6.41666	6.29774	5.39635	5.88487	5.81371	5.90673	5.26876	6.17896	5.63483	5.12635	5.70649	5.98309	5.96694	5.59566	6.10283	5.97811	5.51067	5.59654	5.92173	6.45924	6.24523	6.20709	5.98115	6.38606	6.11964	5.84635	5.53486	6.18078	5.22794	4.92163	5.88132	5.99383	6.80381	8.05846	5.87197	5.14496	6.59558	5.87157	5.79755	8.09668	5.76702	5.42372	6.7245	6.35287	5.21708	5.75623	5.19881	5.74629	6.0889	5.12225	5.9238	5.342	5.80541	6.97817	5.77737	6.70722	5.60398	6.13467	5.89943	5.69995	6.69439	5.78255	5.95218	5.78219	5.86822	6.15876	5.11769	6.54549	5.54606	5.42702	5.63171	5.69022	4.97669	5.78245	7.75462	6.27435	6.85225	5.98009	5.80883	6.19399	6.21324	6.08182	6.40069	5.32195	5.08697	5.90918	6.16694	5.82444	7.01493	6.49567	6.80694	6.52901	5.66308	7.53241	5.47026	5.75093	5.33823	5.91208	6.48336	7.59558	6.79301	6.27309	5.42699	5.72044	5.7176	5.48374	5.753	6.37448	6.00281	6.86155	5.90943	7.17069	5.73553	7.48473	7.62799	6.30043	5.43372	6.25092	6.10786	6.40913	6.17405	6.37377	6.11802	6.60331	7.64554	5.72779	6.27165	6.78134	6.05992	5.66164	7.88533	5.95495
B3GLCT	0.0349215	-1.45691	0.124552	-0.148603	1.83018	1.34266	2.30267	1.50861	2.08053	1.47578	1.79186	2.38252	1.13689	1.81522	1.4145	1.61068	2.1196	2.1196	2.1196	1.17498	1.67645	2.27776	2.20577	1.24553	2.05542	1.70489	2.03374	2.38679	2.27814	1.48438	1.89907	1.04184	2.28278	1.38234	1.94934	1.2689	1.48681	2.23528	2.12358	1.08471	1.98813	1.58221	2.47633	2.03887	2.07157	2.03187	1.7279	1.62872	1.98658	2.07304	1.93582	2.03387	1.65644	2.0073	1.64398	1.69733	1.46426	1.61124	1.41452	2.46804	2.08098	1.86978	2.08501	1.73411	2.07592	1.54947	1.30387	2.09975	1.86546	1.67166	1.95668	1.93746	1.38256	2.00944	2.31407	2.41828	1.79438	2.37531	1.48821	1.66112	1.3537	1.8994	2.40417	2.62019	1.16384	2.202	1.96611	1.31795	1.49202	1.63845	2.29067	2.39755	2.27265	1.58758	1.93546	1.70303	2.37761	1.62937	2.40293	1.2911	2.26099	1.90147	2.1118	1.52539	2.29869	1.30108	1.80842	2.11137	1.36436	1.70219	-0.133185	1.81872	2.09704	2.38123	1.52006	1.60454	1.69964	1.52837	1.67159	1.89254	1.45372	1.51533	1.25517	1.50716	1.40225	1.43383	1.82088	1.61478	1.50156	2.36961	1.80961	2.44954	0.55982	1.14317	1.07388	2.013	2.00179	1.06532	1.08191	1.53568	2.33715	1.74197	1.76383	1.41077	1.65186	1.42817	0.563517	0.774132	1.77704	1.92123	1.92402	0.390954	2.26885	1.22674	1.62763	1.05413	1.51946	1.57591	0.64103	1.78487	1.78788	1.61356	2.2807	0.573727	1.99239	1.62983
CDH24	0.0349244	-1.45687	0.124552	-0.276795	0.0634627	-0.899936	1.33319	-1.44581	0.024913	-0.0346308	0.934429	2.08232	0.168915	-1.03337	0.209464	-0.0382291	-0.330951	-0.330951	-0.330951	-0.415754	0.0960209	-0.0787175	0.985659	0.878299	0.437253	-0.774792	0.0961325	1.01512	0.688124	0.0592382	2.38657	-0.475558	-0.0183489	0.171493	0.314074	-0.751289	-1.20575	0.430623	0.416097	-0.103323	0.287139	-0.55552	0.482925	-0.976244	-0.196457	-0.313844	-0.733186	-0.381105	-0.478878	-0.429691	-0.482338	-0.385	0.0013696	-0.427968	0.341312	-2.51787	0.0576559	0.150849	0.270938	1.85715	-0.466322	-0.669331	-0.56652	-1.21608	0.230183	0.349284	-0.0537772	-1.75781	0.755329	0.102328	-0.835636	-0.350079	0.0123345	0.186209	-0.189622	-1.36811	-0.944765	-0.309888	-0.497337	-0.993675	0.0861294	0.0258848	-0.105117	0.00778047	-1.06823	-0.269395	-0.406328	-1.55519	-0.944153	-1.01914	0.28923	0.138226	0.205477	-0.225052	-0.0879919	-0.776518	-0.926948	-1.49899	0.273696	-0.264806	-1.50571	-0.240496	0.222676	-0.32786	-1.06151	-0.479404	-2.44301	-1.86679	-1.24906	1.2411	-2.2781	-0.351678	0.85026	0.178096	-1.38166	-0.0229185	0.721394	-0.194036	-0.587672	-0.0180353	-1.52192	0.105445	-0.271329	-0.649759	0.86023	-1.66848	-0.207843	0.473628	-0.541769	0.247124	0.696283	-0.271918	0.920767	-0.809527	-0.864073	-0.565195	0.451955	-0.627293	-0.961602	-1.86591	0.584672	-0.404402	-1.76497	0.916723	-0.824029	0.454392	-1.23351	0.0784807	0.560124	1.1855	0.0158129	-0.125138	-1.20704	0.639766	-0.259879	1.10731	-0.914867	0.037943	-1.40493	0.376378	-1.29462	0.200913	-0.471305	0.434365	-0.309592	-0.629283
SFXN2	0.0349496	-1.45656	0.12462	-0.193328	2.90665	2.54446	3.03385	2.39508	3.26932	2.63141	3.48356	3.56126	2.57557	2.97587	2.87673	2.62082	2.77215	2.77215	2.77215	2.3234	2.13526	3.76866	3.40942	3.25769	3.1912	1.2745	3.03663	3.34745	3.15376	2.99816	3.07595	2.74481	3.22157	2.42997	3.22791	2.01576	1.91194	3.37835	3.52363	2.40448	2.29658	2.76141	3.38219	3.71665	2.83239	3.40375	2.54164	2.9447	3.27653	3.12648	2.33565	3.77647	2.77286	3.3489	2.7333	1.77858	2.60026	3.2824	3.07927	2.64899	3.45028	2.97078	3.06585	2.63762	3.40372	2.47506	2.65224	0.411764	3.28136	1.98328	3.43027	3.67723	2.47221	3.79325	3.43384	2.29119	3.09675	3.23389	2.7697	2.66277	3.12516	3.02646	3.50835	3.94907	2.83942	1.57314	3.18464	2.49444	2.17566	3.35931	3.62486	3.42526	3.28959	1.71113	2.3753	2.84621	2.52824	1.71214	3.1036	2.51747	2.70245	2.94886	3.6332	2.94169	3.09379	1.94536	3.07652	2.38414	1.40539	2.454	1.26394	3.56523	3.38778	3.17609	2.78263	3.11274	2.88516	1.95011	2.14332	3.40506	2.00335	2.24778	2.52694	2.3356	2.40383	3.256	3.12167	2.50441	3.16597	2.7812	2.75982	3.69371	1.76624	1.82738	1.80491	2.75917	2.25825	3.30262	2.92638	1.33586	4.04849	2.69241	2.80477	2.76769	2.67	2.9652	2.36791	1.81637	2.895	2.87727	3.57204	1.12355	2.53762	2.64429	2.51621	2.26462	2.62419	2.69217	1.61802	2.88593	2.0286	1.95257	3.99035	2.80122	2.89435	2.79003
POLRMTP1	0.0350202	-1.45568	0.12485	-0.285159	0.22372	-0.899936	0.884321	0.468644	-0.0388721	-0.449386	1.37889	2.24022	1.0143	-0.178113	0.0781061	-0.429096	-0.0401579	-0.0401579	-0.0401579	0.101419	0.463719	0.141424	-0.690032	0.785781	1.38425	0.34764	0.612913	1.48248	0.125093	0.509613	1.81773	-1.14798	0.251172	0.384825	0.482599	0.586817	-1.00702	0.11168	-1.50758	-0.684198	0.232888	-0.745959	-0.0159224	0.237642	0.402484	-1.22794	-0.733186	-0.0940245	0.36766	0.816911	0.467045	-0.164551	-0.33264	1.09167	0.831522	-3.15869	-0.790576	0.0311375	0.386503	2.31568	0.230744	0.673132	-1.23484	-0.601421	0.539918	-1.06504	-0.0537772	-1.02103	-0.341175	-0.4084	-2.89409	0.668791	0.101024	0.676495	-0.409826	0.366073	0.0460176	0.487241	-0.497337	-2.18986	0.270365	0.277215	-0.681507	0.0994191	-1.2397	-0.515365	-0.487905	-0.803336	-0.014339	0.720665	0.704747	-2.36327	0.786898	-0.612609	-3.29621	-0.776518	0.365745	-0.475669	-0.824415	0.402346	-1.14213	-0.00591279	0.893082	0.626743	-0.256225	-0.828435	-0.562308	-0.146098	0.123235	1.12813	-2.96845	0.487529	0.243615	0.465807	0.0739754	0.490504	0.178002	0.111507	0.419515	-0.22846	-0.19887	0.105445	-1.4188	-0.826531	0.569694	-0.16935	-1.21632	0.993677	-0.122222	0.500124	-0.0116772	-2.58912	1.15598	-0.0848814	-0.725089	0.316626	0.684932	0.0649898	-0.383366	-1.0019	0.398794	-1.11621	-1.76497	-0.285728	-0.0080313	-0.386813	-0.796732	1.00872	0.659883	1.34564	0.279146	-0.397489	0.196505	-1.60493	-0.259879	0.538778	0.111226	0.540239	-0.799357	-0.324472	-1.29462	0.927595	0.403304	-0.316306	-0.93566	0.16891
AHCY	0.0350286	-1.45558	0.124858	-0.138683	3.24581	3.35993	3.27884	3.18154	3.9121	2.90009	3.45663	3.52823	2.93789	3.11401	3.24154	3.46003	3.30003	3.30003	3.30003	3.30058	2.88893	3.90644	3.47352	3.70775	2.76856	2.49309	3.45528	3.75937	2.97425	2.51078	3.31206	3.50992	3.50861	2.68276	3.59275	2.66535	2.57051	3.20994	2.77654	3.11174	2.84088	3.55912	3.36513	2.75638	3.66236	3.02313	3.63797	3.23756	3.46291	3.28573	2.82837	3.5038	3.207	3.5804	3.35591	2.18841	2.63137	3.47249	2.91575	3.83612	3.9765	3.16968	3.68003	4.08165	3.27706	2.7092	3.10407	2.91418	2.89719	2.90196	3.20232	2.95443	3.01915	3.18453	3.34851	3.4116	4.2467	4.25892	2.65086	3.08465	3.24735	3.10653	3.96253	2.99304	3.29711	3.08792	3.35223	3.46549	3.15829	4.03869	3.63081	2.94442	2.97399	2.99585	3.29324	3.43112	3.15613	2.4671	3.61929	2.70237	2.98589	3.04778	3.54657	2.62956	3.47457	3.0745	3.20836	2.61344	2.85874	3.53319	2.829	3.16002	2.97027	3.22185	3.76229	3.12052	2.93037	3.4153	3.6091	3.22376	3.02124	3.49652	3.1186	2.99779	1.96806	2.96072	3.5073	2.76819	3.37384	3.01232	3.11408	3.33023	2.66333	2.6391	2.5429	3.63327	3.41381	3.18895	3.40568	3.06592	3.43054	3.21547	2.75331	2.76769	3.44293	2.39991	2.83121	2.74256	3.07746	3.27227	3.80929	2.15899	3.89268	3.11347	3.10849	2.48154	2.92761	3.23185	2.7819	3.75335	2.92093	3.15507	3.44246	3.01197	3.59958	2.32355
TMEM127	0.0350512	-1.4553	0.124917	0.128029	8.41583	9.05664	8.57013	8.91244	8.38212	8.49181	7.69264	6.98306	8.5278	8.39232	8.35265	8.58718	8.01128	8.01128	8.01128	8.76477	8.73128	7.8392	8.083	8.27069	7.75066	8.79082	8.18885	7.80069	7.78235	8.3985	8.40304	8.63426	7.77134	8.7747	8.29123	8.42273	9.11402	7.92738	7.93944	8.56813	8.55626	8.44787	7.98917	7.6714	8.09721	8.45889	8.22738	8.65825	8.0461	8.16377	8.63212	8.14355	8.48036	8.03244	8.54206	8.77134	8.27165	8.29999	8.48579	7.56237	8.30811	8.20292	8.37947	8.56288	7.99895	8.56393	8.62718	8.76481	8.34092	8.76548	8.29932	8.16516	8.73864	7.62059	8.20236	8.0979	8.29984	8.24569	8.37492	8.4602	8.49645	8.44705	7.89469	7.45072	8.86475	8.62932	8.17144	8.94116	8.63338	8.40889	8.00967	8.05902	7.94905	8.559	8.23739	8.39274	7.86429	8.87461	8.0658	8.30342	8.45073	8.67775	7.71412	8.34117	8.42916	8.76629	8.06228	8.60727	8.91446	8.19235	9.15773	8.05227	8.17214	8.03448	8.46997	8.42702	8.18302	8.69383	8.608	8.11166	9.13554	8.19168	8.80931	8.80445	8.53382	8.36261	7.91364	8.6619	8.2052	8.25754	8.44237	7.54791	9.11945	8.98891	8.7769	8.17711	8.40961	8.23175	8.97573	8.78841	7.69812	8.5778	8.35692	8.70829	8.66491	8.35926	8.67668	8.71141	8.21988	8.34665	8.12978	8.76177	8.41466	8.50352	8.26253	8.79943	8.95618	8.08671	8.94177	8.51816	8.59585	8.92478	7.68193	8.7918	7.59477	8.33398
CHN2	0.035107	-1.45461	0.125094	0.217653	2.68718	2.88786	2.05231	2.30519	1.85343	2.772	2.14665	3.08907	1.89599	3.13581	2.33068	0.776898	2.57133	2.57133	2.57133	2.71529	2.87156	2.33467	2.5786	2.25365	2.61772	2.49309	2.1665	3.19745	3.19079	3.11719	2.61239	1.80232	3.00631	2.40574	3.41143	1.97191	1.15472	2.53053	2.30001	2.41644	1.73845	3.26293	1.76531	2.40859	3.56078	2.33149	2.82325	2.79461	3.38596	2.77772	2.58302	2.84226	1.29221	3.82764	2.67659	-0.0164421	0.709839	2.69125	2.46823	2.75813	1.96945	2.49841	2.94207	2.85077	2.93241	3.2069	1.30387	1.48971	2.18347	1.80976	1.51588	2.64291	2.47221	2.69025	2.24019	2.38754	2.92877	1.91915	1.45706	1.37661	3.37347	3.01267	2.57144	2.70286	1.12901	3.05444	2.46595	2.76528	3.30282	2.10844	3.18166	2.96466	3.39426	2.32796	3.00363	2.12871	2.94019	1.57144	2.59975	2.90446	2.89093	2.09893	3.54657	2.41529	2.24521	2.69413	3.75526	3.24671	1.69736	3.34379	1.11523	3.34698	3.00775	3.0585	1.89839	3.43926	2.80002	2.94087	3.09797	3.04788	2.40039	3.27288	1.9071	3.08785	1.96806	2.76821	3.0665	2.04755	3.79722	3.40205	2.82523	2.84316	1.61656	1.76553	2.27128	2.47871	3.10766	2.11612	3.01187	2.03534	2.89648	3.0095	4.10355	2.64994	1.43978	3.78169	2.72037	1.44186	3.62608	2.33156	3.02637	1.36354	2.6553	3.90927	3.01403	1.55291	2.15296	2.70574	1.81931	0.48334	2.71986	2.03641	2.70517	2.27681	2.71872	1.97481
CSTF3	0.0351714	-1.45381	0.12529	-0.116304	3.68423	3.90923	3.56549	3.82984	4.03337	3.77708	3.79797	3.86885	2.85101	3.78625	3.46833	3.21634	3.9304	3.9304	3.9304	3.24429	3.38146	4.54271	3.46781	2.97302	3.8529	3.62726	3.55956	3.46324	4.20962	3.55225	3.05243	3.5654	4.06442	2.36862	3.17968	3.63885	3.28066	3.79035	3.8753	3.53573	3.38571	3.62946	3.90318	4.05368	4.00602	4.02879	3.23833	3.86673	3.62236	3.9731	3.1415	3.82875	3.57073	3.89274	3.43497	4.33723	3.73707	3.58836	3.60587	4.25922	3.98881	3.5879	3.90766	3.82658	4.02637	3.95793	3.56371	3.39826	3.71213	3.66938	3.7463	3.9367	3.77298	3.95386	3.92132	4.03952	3.69569	4.03443	3.63825	3.76319	3.47076	3.63799	4.02492	4.00643	3.26539	4.07818	3.65743	3.22634	3.49564	3.43827	3.81454	3.89128	3.51267	3.6721	3.31621	3.97206	3.39709	4.25146	3.4368	3.45441	3.51151	3.49294	4.19569	3.85958	3.91908	3.43813	4.17257	3.65987	3.50319	3.83263	4.10602	3.7086	3.72813	3.92974	3.36079	3.58124	3.65644	3.45653	4.13118	3.88682	3.53982	3.7949	2.87221	3.25268	3.15937	3.84958	3.95999	3.10777	3.60445	3.44034	3.27257	4.01192	2.98682	3.05559	3.37623	3.41183	3.6594	3.75543	3.12783	3.72779	4.00354	3.81909	3.86578	3.27155	3.93543	3.04433	3.76369	3.15493	3.33305	2.94553	3.382	3.61754	3.79918	3.48145	3.71905	3.42367	3.33376	3.8422	3.28783	3.72638	3.50276	2.9649	4.03772	2.81533	3.76446	3.53283
SCARF2	0.0351794	-1.45371	0.12529	-0.207553	1.00358	0.644387	-1.17674	0.00365547	1.68596	1.03531	1.35964	1.95556	2.23483	0.304776	1.27148	1.3739	0.589915	0.589915	0.589915	0.535949	1.61514	1.25747	1.3755	1.51896	0.9871	0.431807	0.893929	1.5023	0.464465	0.509613	2.22771	0.766896	0.906631	1.61146	1.28515	1.11616	1.02454	0.389154	0.71075	0.588689	0.575715	0.894043	0.977862	1.33376	0.520099	0.0440947	1.20691	0.932802	0.612487	0.913749	0.631234	0.759507	1.88371	1.28666	0.266429	-0.437945	0.230156	1.33612	1.33043	2.48401	0.616495	0.272905	0.379763	1.59544	1.46717	0.124649	1.42437	-0.642577	1.31087	0.88097	-0.293669	1.032	1.06744	1.15457	0.697387	0.427799	1.79438	1.57073	0.837431	1.468	1.18045	1.46563	1.00107	0.70645	1.16384	-0.387144	0.999265	2.06367	0.147573	1.29115	1.70547	1.50612	1.43639	1.04605	0.744148	0.0300157	0.739706	0.0336183	-0.0721412	0.106995	-1.14213	0.626592	0.447958	0.939418	1.03911	1.07347	0.7729	0.573602	0.218405	1.79763	1.26394	0.0761602	1.11359	1.19953	-0.683514	0.490504	1.76099	0.0409716	-0.714514	-0.22846	0.400022	0.692492	0.797112	0.108903	1.34071	0.459948	0.041418	1.44776	1.53079	0.611723	1.49276	-0.0815426	1.31021	0.621553	0.731705	0.859942	0.451955	0.672899	1.21897	-0.465277	0.652798	0.712189	0.678282	0.558449	0.509984	1.72091	1.38164	0.640786	0.797671	1.24088	1.05235	0.30146	1.05519	0.787191	0.997671	1.20812	0.642637	1.45255	0.812629	0.720471	1.19449	0.970855	1.29528	0.76038	0.245649	1.24987
ZNF10	0.0351802	-1.4537	0.12529	-0.182621	1.69069	1.37309	1.81973	1.69002	2.41405	1.68724	2.11255	2.14176	0.948865	1.98489	1.66394	1.09049	2.18865	2.18865	2.18865	0.991727	1.06232	2.2425	1.99958	1.02042	2.15269	0.586704	2.30736	1.57898	2.3617	1.70314	1.40013	1.24576	1.88751	0.882943	1.90553	1.50256	0.777501	2.30383	2.19676	1.80212	1.71885	1.49876	2.41133	2.24632	1.69172	2.05827	1.61421	1.86466	1.4447	1.89472	1.44105	1.95766	1.26763	1.66545	1.19674	2.22752	2.05214	1.65239	1.24112	1.52785	1.67662	1.55903	1.2796	2.13547	1.65046	1.57934	1.10185	1.04916	2.07905	0.829934	1.67825	1.69383	1.34673	2.62321	1.40921	1.77811	1.54252	2.19957	1.97958	0.939088	1.83504	1.40359	2.16655	2.54068	1.6792	1.69404	2.38806	1.21323	1.22801	1.88385	2.26028	2.26239	2.00523	0.61108	2.26944	0.959106	2.57515	0.409276	1.69036	1.4801	1.27577	1.42747	2.2073	1.5519	1.56087	1.47113	1.65251	1.43418	0.873341	1.59999	0.293296	2.01082	1.93136	1.80881	1.03975	1.58219	1.72038	0.527276	1.04652	1.6877	0.479483	1.45974	1.13235	1.02429	1.7722	1.69246	2.32268	2.1599	1.3125	0.902519	1.12821	2.63281	-0.17229	0.876853	0.995637	1.14643	1.95795	2.40112	1.13831	0.321133	2.79462	1.49327	1.22333	0.15944	1.50674	0.718422	0.635106	0.386857	1.45475	1.00534	1.82445	0.630281	1.42283	0.639766	1.65919	1.34725	1.03013	1.54604	0.64103	1.55895	1.82483	1.52926	2.46756	0.976754	2.24381	1.86084
PPP1R15A	0.0352106	-1.45333	0.125357	0.206603	6.57198	7.36954	6.25872	6.77863	6.38789	6.42969	5.5601	4.72297	6.69479	6.22672	6.88491	6.86462	5.80758	5.80758	5.80758	6.76133	6.82455	5.38019	5.80284	7.09192	6.20057	7.44389	6.39312	5.62248	5.71942	6.51958	6.57795	6.82394	5.42353	7.6376	6.10982	7.05878	7.36346	5.54353	5.70084	7.10076	6.98968	7.04419	6.52122	5.32747	6.08055	6.43861	6.60719	6.44342	5.82895	6.13364	7.23789	5.83354	6.00215	5.7379	6.75866	6.4077	5.9568	6.22148	6.62153	6.8519	6.19475	6.62943	6.01716	6.73196	5.71126	7.08396	6.70541	6.91593	6.25909	7.50801	5.99631	5.57897	6.47576	5.80136	6.23632	6.53056	6.0046	5.6021	6.64365	6.6085	6.117	6.07792	5.59216	5.45384	7.14262	7.62737	6.61635	5.96939	6.17379	6.08629	5.64719	5.52393	5.97169	7.13405	6.12828	6.36539	6.14329	6.01598	6.86176	6.52812	6.96	6.84149	4.85012	6.79206	5.88876	6.68233	5.95589	6.84974	7.8464	5.94078	6.79941	5.90485	6.24627	5.6132	6.46336	6.44516	6.65889	6.88133	6.9651	6.03049	7.60388	5.94573	6.5745	7.10484	7.04138	6.15686	5.70583	7.04547	5.49086	6.45344	6.0655	5.03393	7.85659	7.68077	6.96391	6.16158	7.08214	7.14246	6.30597	7.59258	5.10528	6.43363	6.77167	7.17154	7.17254	6.61246	6.9891	7.33808	6.06438	6.74906	6.22606	6.45924	5.58733	6.42141	6.53671	7.48617	7.55139	5.93381	6.97551	7.12986	6.90024	7.30268	4.93071	6.96858	5.58524	7.06467
IER3IP1	0.0352113	-1.45332	0.125357	-0.176211	1.99993	1.62143	2.36688	0.920042	2.26353	1.81275	2.62102	2.54544	0.652664	2.27404	1.87654	1.47332	2.69514	2.69514	2.69514	1.42698	1.23526	2.48303	2.1498	1.87386	2.28731	1.48614	2.18748	1.83491	2.34537	1.97938	2.09591	1.87438	2.39828	1.01693	1.93489	1.90354	0.665482	2.32598	1.83353	1.83813	1.81431	2.33791	1.86576	2.32973	2.5668	1.97758	2.0055	1.77841	1.89698	2.15456	1.07332	1.95766	2.05149	1.9934	1.3855	2.64358	1.42928	1.67254	1.87657	2.18495	1.98592	2.01473	2.24595	1.86061	2.22784	1.35599	1.58813	2.76532	2.00499	1.48633	2.06342	2.12281	2.05035	3.03781	2.31407	2.34017	2.37249	2.80192	1.97958	1.49723	1.9654	2.05549	2.60813	2.0715	1.47247	1.83218	2.47674	1.41558	1.81491	2.15233	2.48713	2.74044	1.92985	2.09826	2.20527	2.2067	2.64277	1.7387	1.90409	1.73464	1.27577	1.22713	2.69126	2.03789	2.53099	1.69368	2.20907	1.84863	1.27863	1.34586	1.3552	1.93993	1.78791	2.4706	2.02232	1.73181	1.89476	1.82975	2.16149	1.83949	0.994196	2.50282	1.50664	0.916054	0.986147	2.17441	3.39234	1.17575	1.95411	1.41444	1.08613	2.59612	1.44953	1.0937	1.87214	2.09222	2.12584	2.48056	0.440798	2.11243	2.29513	2.40243	0.0410444	1.08749	2.2424	1.1347	1.2047	1.24148	1.9643	0.871378	1.64929	1.07035	2.20166	1.35833	2.11103	0.998919	1.25448	2.24871	1.73645	2.15214	1.4988	1.20626	2.43018	0.505728	2.32784	1.54381
FAM133B	0.0353107	-1.45209	0.125687	-0.132536	3.001	2.84508	3.07287	2.65003	3.30187	2.62001	3.37268	3.19808	2.15002	3.45755	3.12156	2.53137	3.61216	3.61216	3.61216	2.70341	2.31306	3.61632	3.13457	2.62693	2.78888	2.80856	3.0424	2.80109	3.54551	3.19142	2.52966	2.68596	3.12005	2.35603	3.03127	2.80933	2.2974	3.23941	3.29277	2.88089	2.75687	3.05956	3.38783	3.49516	3.53772	3.00289	3.3058	2.97604	2.83045	2.87713	2.69862	3.22694	3.05729	3.27038	2.37181	2.90712	2.98451	2.94419	2.92534	2.85959	3.01753	2.98258	3.03313	3.18289	3.08348	2.78805	2.77064	2.91418	2.99609	2.58549	3.14791	3.11462	3.40611	3.61742	3.17432	3.4268	3.02281	3.42039	2.97052	2.62356	3.1722	2.92706	3.58397	3.81357	2.48735	2.75425	3.16476	2.62264	2.88733	3.13704	3.28337	3.56437	2.97399	2.34714	3.14718	2.94053	3.44838	2.74119	2.80872	2.70237	2.82053	2.91114	3.65218	2.9616	3.18751	2.83583	3.46426	3.05709	2.56484	2.75917	2.22505	3.26815	3.13177	3.33327	2.35428	2.78115	2.93925	2.59195	3.24157	3.35554	2.67812	2.91815	2.37269	2.00667	2.4188	3.10853	3.52787	2.38002	3.0496	2.80488	2.57439	3.52826	2.43644	2.35404	2.32026	3.07412	2.99287	3.44145	2.53298	3.24777	3.62962	2.87709	3.06611	2.52172	2.93603	2.73413	2.40933	2.41514	2.8215	1.92123	2.51554	2.47772	3.05804	2.37578	2.81128	1.95221	2.77664	3.60933	2.49316	2.57127	3.05136	2.5022	3.62722	2.37536	3.13883	2.87469
SLC25A33	0.0353177	-1.45201	0.125687	-0.143945	1.49816	1.4607	0.839761	1.44268	1.79974	1.34336	1.94181	1.97203	0.56803	1.32708	1.46795	0.815302	1.91748	1.91748	1.91748	1.06784	0.678717	2.10532	1.3755	1.29112	1.41072	1.44622	1.44007	1.61584	2.11434	1.31764	1.50777	1.1031	1.74203	0.951492	1.53566	1.67654	0.186351	1.75355	2.03322	1.35711	1.67883	1.36377	1.24981	1.59208	1.62327	1.75359	1.10957	1.83078	1.91535	1.76229	0.869145	1.56422	1.57864	1.83093	1.55239	1.08123	1.24041	1.65239	1.14593	1.92894	1.83045	1.70861	1.4871	1.24733	2.16898	1.09162	1.39518	1.61102	1.68749	1.19514	1.61948	1.86997	0.879641	1.74694	1.40921	1.95624	1.81205	1.83415	1.60647	0.939088	1.4837	1.33876	1.95496	1.69919	0.577563	1.17647	1.95071	1.75099	1.60786	1.39224	2.29067	1.89158	1.52102	0.998332	1.06661	1.33748	1.49247	0.953753	1.59103	1.07355	1.75709	1.37301	1.92463	1.01758	1.71046	0.622296	1.9152	1.17162	0.985824	2.03548	0.197905	1.59706	1.00656	1.79157	1.31373	1.79147	1.65723	1.07817	1.67159	1.83949	0.994196	1.74195	0.359619	1.61495	0.673178	1.65245	1.70523	0.164464	1.27843	1.38333	1.20886	2.03542	0.71519	1.04246	0.995637	1.28775	1.68967	1.76059	0.831301	0.631616	1.77459	1.95403	1.06349	1.16585	1.57073	1.51408	1.38164	0.896189	1.4267	1.1855	1.62583	0.475219	1.33149	1.50756	1.30748	0.685871	0.509687	1.24514	0.757666	1.80563	0.279516	1.50002	2.20526	1.2083	1.53108	0.971003
TAF1C	0.0353345	-1.4518	0.125687	0.124212	4.43082	4.83216	4.24131	4.31292	4.43073	5.05625	4.82027	4.85536	4.55013	4.25302	4.33088	4.06093	4.43074	4.43074	4.43074	3.83493	3.65457	4.55474	4.18721	4.00997	4.12872	3.21711	3.61483	4.48014	4.3756	4.04798	3.59846	4.0738	5.19301	4.14429	4.97612	4.26114	3.26152	4.48727	4.59236	4.06646	3.75641	4.41528	4.1979	4.44366	4.52765	4.54506	4.40833	4.50481	4.7117	4.34421	4.45857	4.63885	3.85686	4.82905	3.83547	3.8152	4.42828	4.49213	4.35239	4.50998	4.23603	3.86787	4.07773	4.31224	4.80974	4.14929	3.9524	3.63407	4.49956	4.18808	4.37165	4.85107	4.67247	4.80588	4.3941	4.28024	4.51559	4.13113	3.99336	4.3564	4.55297	4.68814	4.23598	4.35213	4.37749	4.15392	4.77753	4.85635	4.66624	4.57863	5.06367	4.29183	4.73001	4.16352	4.53451	4.46002	4.48251	4.87164	4.73048	4.4608	4.45295	4.21582	4.67371	3.74363	4.51042	3.61188	4.73329	4.24295	4.02813	4.41141	4.10602	4.45953	4.6022	4.82732	4.83645	4.70519	4.31476	3.99804	4.65189	4.83106	4.54601	4.86635	4.35778	4.35119	3.94404	4.53957	4.48676	4.19085	4.79466	4.5394	4.88058	5.03393	3.67673	3.42913	3.77205	4.48019	4.20077	4.25449	5.18332	4.37494	4.85897	4.36783	4.33705	4.19498	3.85633	4.78199	4.16537	4.70424	4.88523	4.51872	4.38559	4.31074	4.24527	4.62922	4.30221	4.67492	3.93593	4.34106	3.9275	4.32041	4.31718	4.9978	4.95723	4.69774	4.53904	4.27774
ACSF2	0.0353355	-1.45179	0.125687	0.16176	2.99293	2.46193	2.85509	2.77583	2.56114	3.20493	2.98999	3.53379	2.53155	3.03117	2.70925	2.84156	3.3461	3.3461	3.3461	2.52588	2.95639	3.11012	2.01533	2.77065	2.79893	2.79273	2.66993	2.96006	3.01612	3.19142	2.88949	2.04019	3.33826	3.81696	3.38508	3.36147	2.13864	2.55886	2.92032	2.50872	2.57257	2.90608	3.23345	2.63044	3.74522	2.32063	3.02357	3.12325	2.75085	2.87713	2.30355	3.0326	2.69204	3.35978	2.49171	1.16419	2.81872	2.51281	3.15457	3.29951	2.82956	2.59381	2.79371	3.14609	3.04307	2.83832	2.38158	2.35724	2.49889	2.99756	2.42547	2.78158	2.9251	3.28088	2.55657	2.80306	2.87094	3.16595	2.34544	2.06402	2.99165	3.20074	3.26583	2.73179	2.28073	2.44533	3.131	2.06367	2.71717	2.66787	3.2295	3.86998	3.49185	3.5697	3.50129	1.28092	2.78922	1.88857	2.86082	3.50503	2.52408	2.73881	3.39705	2.7829	3.20443	3.5688	3.74564	2.80198	4.15385	2.97871	2.15058	2.98797	3.28466	3.58916	2.00526	2.07368	3.29778	2.07892	3.64184	2.78345	3.414	2.85492	2.87221	2.49458	3.0191	2.82331	3.15732	2.76819	2.832	3.84044	3.11408	3.27906	2.68229	3.45875	1.99788	3.24852	2.86815	3.0131	2.46845	2.40576	3.27711	3.02	3.23821	3.15151	2.17538	3.73475	3.16934	2.90647	3.23132	3.23184	3.00833	1.27228	2.70467	3.55188	3.20252	3.22146	3.65821	2.83486	3.31664	2.44462	3.01984	2.42653	3.19752	2.9621	3.83316	3.50275
HSPA9	0.0353406	-1.45173	0.125687	-0.142253	5.31112	5.39049	5.75193	5.14747	5.99271	5.19912	5.45062	5.70325	5.23188	5.6435	5.37005	5.23735	5.65531	5.65531	5.65531	4.88598	4.77831	6.23208	5.20941	5.21414	4.73998	4.28291	5.00077	4.93141	5.48053	5.10463	4.42748	5.21039	5.94135	4.37705	5.34211	4.94748	4.43908	5.68625	5.56001	5.02581	5.19795	5.41787	5.31474	5.51735	5.83312	5.44694	5.34205	5.52591	5.3321	5.72034	5.3112	5.39745	5.31653	5.79511	5.2595	5.04933	4.77327	5.42971	5.08582	5.47683	5.83334	5.10017	5.45075	5.55224	5.65741	5.07836	5.31216	5.36241	5.40025	4.63348	5.4367	5.72649	4.92414	5.54096	5.57503	5.56777	5.83349	6.00831	4.68999	5.2033	5.35648	5.35919	5.74927	5.55847	5.0219	5.66404	5.40887	5.15382	5.2244	5.57445	5.92531	5.84828	5.29768	5.03421	5.15394	5.38146	5.47783	5.04928	5.5791	5.11054	5.44966	4.95125	6.06545	5.05311	5.57972	5.02782	5.6272	5.17258	4.26391	5.38229	4.30797	5.47806	5.58066	5.63753	5.46261	5.54535	5.21222	5.15038	5.62123	5.6681	4.6824	5.65691	4.86811	4.82519	4.75973	5.23693	5.43704	4.62593	5.5438	5.40282	4.89893	6.11051	4.27864	4.44074	4.84947	5.68114	4.92484	5.0176	4.94129	4.90199	6.14621	5.45007	4.8993	4.92665	5.61157	5.25715	4.74497	4.52978	5.13752	4.4142	5.20738	3.79196	5.39959	4.90958	4.90254	3.9087	4.93036	5.25874	4.68854	5.27648	5.19708	4.55803	5.88534	4.75011	5.34424	4.83153
AC007318.3	0.0353406	-1.45173	0.125687	-0.162712	1.17347	1.56982	1.30068	1.47602	1.58378	1.77212	0.709569	1.32097	1.13689	1.47117	1.35898	0.924739	1.23716	1.23716	1.23716	1.14014	1.79175	0.460646	0.197158	0.466214	0.75896	0.913827	1.45745	0.602621	1.1307	0.509613	1.60795	1.35053	1.3413	0.773596	0.314074	1.03326	1.5194	1.52377	1.47011	1.68834	1.75779	0.792577	1.32231	1.96252	0.402484	1.40848	0.490361	1.3465	0.699859	1.43259	1.60806	1.8772	0.965353	0.925916	1.34967	0.634364	-0.0370009	0.995865	1.24112	1.67429	1.3853	1.55903	1.4871	1.59544	0.870607	1.79832	0.866864	-0.021161	1.11354	0.605559	0.974913	1.40054	0.542234	1.23375	0.934465	2.01774	1.18391	0.487241	2.10543	1.55395	0.911412	0.962067	0.588693	1.54474	0.941011	2.202	0.938112	-0.116955	1.19134	0.419114	1.19702	1.12961	0.565687	1.18042	0.873659	0.807167	0.895675	1.44808	1.98457	-0.182385	1.3913	1.25751	1.10632	1.16224	0.213634	1.07347	1.25181	1.3603	0.813629	1.68232	-0.563624	1.33505	0.674945	0.878821	0.314649	1.16757	1.61354	1.18015	0.590236	1.16255	0.554795	1.45974	1.25517	0.531993	0.622364	1.02755	1.44175	1.04139	1.1335	0.902519	1.46018	1.20667	0.385674	1.04246	0.0696199	1.5627	1.18072	1.03055	0.831301	0.699815	0.810243	0.763103	1.06349	1.31085	1.07818	1.27255	1.68128	0.972176	1.1462	1.00534	1.30965	1.93925	0.390011	0.833165	0.921648	0.685871	1.03013	1.20748	0.865575	-0.236946	0.382235	0.970855	1.11857	1.07388	0.601256	1.38795
AC016065.1	0.0353489	-1.45162	0.125695	-0.137688	1.25075	1.43208	1.30068	0.254803	0.989486	1.3978	1.50692	1.95556	1.96381	1.37672	1.5446	1.39941	1.34191	1.34191	1.34191	-0.222025	1.41387	0.820806	1.53693	1.51896	1.79915	1.07955	1.58944	1.77098	1.66585	0.656605	1.67106	1.13278	1.3268	0.613577	0.981802	1.03326	0.978403	1.07835	1.08947	1.33207	1.20227	1.36377	1.56075	1.57509	1.47577	1.18714	1.00519	1.37028	1.22666	1.31931	0.824598	1.45758	1.80048	1.09167	1.55239	0.574957	1.15735	0.789988	1.14593	1.36485	1.14248	1.73676	1.31632	1.37999	1.44253	1.13248	0.533384	0.563757	1.18236	1.31133	0.80951	1.34197	0.101024	1.18145	0.995614	1.80161	2.09787	2.0188	1.10189	1.37661	0.381293	0.990482	0.886259	1.46083	0.900281	1.33362	1.1143	1.31795	0.90463	0.599057	1.56337	1.48759	1.43639	1.13701	1.29958	1.19168	1.33785	0.860071	1.78329	0.969236	0.976059	0.957886	0.893082	1.01758	1.01375	0.470083	0.612883	1.17162	0.873341	1.3709	0.293296	1.12102	0.765264	1.2759	1.52006	1.04219	1.17652	1.00594	0.478695	1.35122	-0.080166	1.17911	0.998088	0.799037	0.86023	1.0888	1.44175	1.37513	0.838496	0.664444	1.52461	1.02535	0.920767	0.31115	1.31846	0.859942	0.931526	1.6273	0.831301	1.3781	1.45021	1.49327	1.27291	0.722991	0.821877	1.33682	1.53922	1.17872	1.03912	1.48977	1.73953	0.835498	1.76293	1.08193	1.52861	1.20812	1.1241	1.38667	0.220958	1.72073	1.35466	1.27691	0.617984	1.29143	1.02703	1.42049
C9orf72	0.0353613	-1.45147	0.125717	-0.161259	7.80021	7.61447	7.21856	8.14344	7.69222	7.47588	7.19213	6.12194	8.13092	7.3448	7.7659	8.08052	7.6366	7.6366	7.6366	8.28262	7.96243	7.44243	7.91637	7.89484	7.98387	8.26628	7.99269	7.1771	7.58438	8.36715	8.01017	8.55922	7.04831	7.38533	7.17537	8.16304	8.74975	7.0859	7.18426	8.38701	7.36598	7.82666	7.57098	7.52727	7.79157	8.35857	7.57982	8.21677	7.5706	7.94326	7.88927	7.65305	8.39339	7.42492	8.01432	8.32718	7.85164	7.77382	7.62926	7.31018	6.86033	8.40934	8.12091	8.10012	7.37845	7.79721	8.36642	8.6222	7.8264	8.03258	7.63284	7.36243	8.57724	7.39411	7.9448	8.58011	7.59042	7.95088	8.46158	8.70664	7.6297	7.66218	7.49759	7.74307	8.03211	7.60055	7.30615	8.05093	8.33575	7.61967	7.06042	7.15559	7.37339	7.98412	7.68157	8.07644	7.3159	8.05633	7.34556	7.26355	7.63324	6.98059	7.07866	7.89532	8.06365	7.68667	8.05573	8.33914	7.65606	7.52357	8.21722	7.38378	7.49174	7.74343	8.4688	7.81965	7.60586	8.16167	7.64215	7.35413	7.69409	7.47579	7.28557	8.11762	7.33167	7.84799	7.83087	7.69928	7.92356	6.90753	7.0771	6.69106	7.81693	6.50011	8.01193	7.26997	8.07804	8.0262	7.71977	8.69569	6.88306	7.49335	7.8227	6.97879	8.37294	6.7604	8.39929	7.13042	7.25094	5.70118	7.64148	8.39008	8.02322	7.73661	8.22183	7.13567	8.1029	8.34997	7.81032	7.93604	8.03614	7.86689	6.9828	7.24827	6.79227	7.84141
DAAM1	0.0353699	-1.45137	0.125726	-0.105564	3.8158	3.46255	4.29593	3.37951	3.96591	3.80252	3.35821	3.99104	3.37156	3.9262	3.69261	3.73005	3.72493	3.72493	3.72493	3.46443	3.81765	3.73946	3.88695	3.96497	3.89568	3.49656	4.05815	3.79998	3.66875	3.46517	3.8578	4.02319	4.09256	3.1808	3.96777	3.30074	3.67711	3.81404	3.64627	3.61571	3.99104	3.8726	3.80117	3.76615	4.15892	3.72123	4.3527	3.78505	3.83511	4.09168	3.95317	3.73598	3.30688	3.79995	4.00628	4.46134	3.64098	4.00853	3.82145	3.78545	3.83367	3.60327	3.60781	3.73045	3.67624	4.05678	4.01131	5.13656	3.7523	3.78778	3.49163	3.7466	3.68964	4.09484	3.87325	4.31741	4.11054	4.61157	3.50755	3.8507	3.96952	3.94069	3.85978	4.13921	3.69851	3.62518	3.85647	3.84427	4.10092	3.57893	3.74493	4.29716	3.86405	3.92274	3.53432	3.45688	3.98849	3.62631	3.71676	3.63573	3.72477	4.22738	3.89782	3.46548	3.65356	3.3965	4.08378	3.62349	4.31863	3.6349	3.93907	3.7086	3.82581	3.71336	3.45807	3.58686	3.89409	3.81992	3.64184	3.73535	3.16036	3.86611	3.82169	3.29651	3.71464	3.81828	3.98003	3.85929	3.25625	3.65095	3.45724	4.1449	3.46312	3.81988	3.60424	3.93134	3.89267	3.62747	3.43974	3.59978	4.11943	3.86642	3.59075	3.67137	4.36342	3.64874	3.21678	3.38779	3.72728	4.04569	3.65553	3.84042	3.90856	3.71424	4.04588	3.7836	3.14493	3.75351	3.72034	3.39761	3.66436	3.4584	3.82018	2.97473	4.32058	3.5623
LRRFIP2	0.0353856	-1.45117	0.12576	0.168019	6.29145	6.73977	5.72462	7.05237	5.85581	5.92916	5.6891	5.15667	6.38267	5.83216	5.81248	6.46346	6.01746	6.01746	6.01746	6.3676	6.14097	6.27488	5.56278	5.7625	5.75681	7.50831	5.8332	5.24994	5.59718	6.88651	6.0449	6.36603	5.58995	6.48412	5.7591	6.4662	6.96474	5.43309	5.5818	6.54404	6.00902	6.38979	6.11135	5.30703	5.78301	6.3559	6.03147	6.27649	5.68914	6.07203	6.25472	5.76588	6.03711	5.75962	6.39775	7.35084	7.22835	6.26939	5.9943	5.85098	5.77293	6.80914	6.21245	6.4953	5.65741	6.57657	6.7202	6.51243	6.12457	6.48643	5.88429	5.80266	6.41543	5.53576	5.78011	6.43609	6.21595	6.09535	6.38283	6.1856	5.80878	5.89837	5.83497	5.61682	6.66664	6.77548	5.62316	6.62288	6.84324	6.02858	5.58265	6.04405	5.84301	6.73973	6.07541	7.36793	5.96545	7.39841	5.9386	6.53803	7.2243	6.32924	5.43096	6.95673	5.93931	6.54143	6.24063	6.34759	7.03986	5.71492	7.2686	6.36065	5.89762	5.66855	6.93938	6.01457	5.89278	6.60854	5.84576	5.87993	6.63005	5.79526	6.26548	6.76697	6.42027	6.13344	5.8919	6.09488	6.10415	5.54843	5.867	5.39735	6.82366	6.37885	6.96455	5.81268	5.97406	6.0774	6.31746	6.83535	5.4401	5.86276	6.59413	5.89991	6.74227	5.89984	6.32816	6.34925	5.85142	5.56948	5.5859	7.27857	6.52436	6.05988	6.5734	6.4947	6.87555	6.04875	6.56267	6.32314	6.81788	5.91183	5.41619	7.28486	6.28149	6.47901
DRC7	0.0354349	-1.45057	0.125905	0.395656	0.830237	-2.24098	-0.467813	1.01383	1.49648	2.27212	1.21715	2.25375	2.73933	0.304776	0.270914	1.02646	-1.18462	-1.18462	-1.18462	0.239474	2.45976	-0.845121	0.495426	0.96524	0.384827	0.258256	0.182287	-0.501047	0.464465	0.58498	2.28935	-0.0187021	0.39718	1.61146	0.123226	-0.366533	0.479236	-0.598594	1.21221	0.146905	3.01172	0.295516	-0.140326	0.00367044	-0.900036	-2.62034	0.0750347	1.4167	-1.3829	-0.429691	0.407882	-0.234357	0.660088	-0.427968	1.02566	-0.0164421	-0.965731	0.261384	0.386503	1.2574	0.337273	-0.282886	-1.23484	-0.17176	-0.164759	0.203478	0.73326	0.744319	-1.25368	1.02406	-1.07348	-0.557423	0.263553	-2.51503	0.733735	-0.706608	-0.215169	-0.633936	-0.497337	-0.573443	1.01826	-0.0883402	-1.49178	-0.0403183	-0.776475	2.94905	1.69752	0.410804	-0.522581	1.41644	-0.296692	-1.04592	0.948415	1.45244	-0.00974079	0.681694	-0.140414	1.2407	-0.28211	0.454797	2.37766	-0.00591279	-0.641612	0.0147097	1.15965	0.238391	0.612883	-0.558799	1.91188	0.684499	-0.943999	-1.33209	-0.374496	0.230211	-0.215049	-0.414039	1.23536	2.27605	-0.587672	1.35122	3.18428	0.692492	1.50664	1.77843	1.88427	-1.16101	-1.21632	0.327312	0.0492033	1.18107	1.20886	-2.97432	1.10067	1.70092	-1.19008	0.813943	-0.496904	-0.4207	0.299566	2.0087	-0.753322	-0.404402	1.92756	0.722991	1.81926	-0.73766	3.88612	0.493849	1.7088	1.24088	0.601372	1.27228	0.263933	-0.474132	-0.746612	1.92285	-1.34757	-0.894312	-0.147387	-2.00489	-2.12972	1.84042	-0.620202	2.37536	-1.39301	-0.501827
TCHP	0.0354458	-1.45043	0.125905	-0.110024	4.38905	4.19125	4.71829	3.97682	4.17012	4.61991	4.25405	4.16226	4.68183	4.56017	4.15869	4.74737	4.45663	4.45663	4.45663	4.22398	4.63124	4.6961	4.09019	3.93656	3.91429	3.73885	4.44551	4.02221	4.40347	4.8948	4.43659	4.5237	4.44464	3.84425	4.63298	4.27474	3.86635	4.56148	4.63028	4.71319	4.4903	4.69379	4.18175	4.58406	4.55087	4.68927	4.24605	4.54715	4.14246	4.62011	4.36447	4.41774	4.40821	4.78534	4.18971	5.0466	4.30827	4.4836	4.2262	4.09729	4.53079	4.5457	4.43579	4.6663	4.5549	4.58066	4.74843	4.34328	4.47577	4.26214	4.61669	4.4316	3.81292	4.11241	4.50077	4.59135	4.63704	4.76583	4.60375	4.66401	4.50478	4.3582	4.22126	4.27561	4.27767	4.3644	4.21335	4.64782	4.99892	3.98305	4.22962	4.34168	4.65474	4.08574	4.05031	4.4727	4.26372	4.8321	4.21071	4.25805	4.51477	4.05216	4.41605	4.54706	4.51946	4.42106	4.23231	4.60202	3.34347	4.37474	4.03189	4.28747	4.30379	4.56352	4.51635	4.76097	4.41042	4.54216	4.41111	4.32015	3.53052	4.27725	4.28276	4.40224	4.10074	4.53957	4.4441	3.99271	4.79164	4.36721	4.67237	4.4931	3.58902	2.86232	4.47365	4.3125	3.93286	4.06131	4.81723	4.17382	4.53043	4.63713	4.18349	4.14266	4.45951	4.90898	4.38374	3.96352	4.4906	3.52741	4.32858	4.86161	3.87661	4.38873	4.17428	3.465	3.72721	4.4214	3.90871	4.74265	4.60957	3.54682	4.26966	4.57868	4.04246	4.19078
AC099489.2	0.0354462	-1.45043	0.125905	0.289577	0.0827391	1.74291	-0.85039	0.533417	-0.49533	0.501159	-2.17302	-1.46974	0.948865	-0.590195	-0.144504	-1.42302	-0.695546	-0.695546	-0.695546	0.826271	0.265191	-0.845121	-0.0425976	-0.30299	-0.462253	1.02639	-0.716755	-1.47937	-0.671591	-0.0505548	0.351794	0.27548	-1.13612	1.35729	-0.356465	0.527476	1.45347	-0.598594	-0.612542	-0.493085	0.816079	-0.0366696	-0.508323	-1.31333	-1.11708	-0.790973	-0.317643	-0.0303692	-0.57818	-1.5789	0.631234	-1.22216	0.222117	-0.965808	-0.289232	-1.03593	-1.16513	-0.320479	-0.507486	-0.342426	-0.763862	0.0216098	-0.862322	-0.301265	-1.08706	1.04956	-0.907066	-1.53549	-0.159851	0.0136338	-0.94966	0.22606	0.184577	-0.394008	-0.189622	0.163267	-1.06863	-0.899093	0.451506	0.0166959	-0.285375	-0.0300975	-0.772908	0.0994191	0.0162644	0.28667	1.14169	-1.13083	0.147573	0.0985217	-0.20906	-0.369001	-0.206028	-0.115991	0.992495	-0.776518	0.13475	-2.54679	-0.28211	0.969236	0.0118129	1.09878	-2.75667	-0.535433	-0.195798	0.358883	-0.382867	0.337323	0.307684	-1.3025	0.467016	-1.64433	-1.28501	-0.979541	-4.34055	-0.71244	-0.158255	0.720195	0.0805919	-0.387994	1.19587	-0.635697	0.359619	0.293271	0.86023	0.0922903	-0.890996	-0.229549	-0.0339645	0.0232087	-0.701561	-2.97432	0.55982	0.754843	0.282286	0.249093	-0.496904	0.802219	0.142994	0.484711	-0.667735	-0.0131214	0.438674	0.0807237	-0.0717397	1.69662	1.64705	0.896189	-0.161935	1.06793	0.449237	-1.45469	-0.197965	0.151922	-1.23387	-0.571141	0.704783	-0.245699	1.30954	-1.32554	-0.564139	1.47019	-0.877043	0.280087	-0.309592	0.508711
EEF2KMT	0.035451	-1.45037	0.125905	-0.148688	2.2102	1.97884	2.85509	1.3736	2.35323	2.59693	2.70733	2.98743	2.15002	2.5148	2.82645	1.88795	2.27585	2.27585	2.27585	1.73779	1.71591	2.63577	2.43379	1.96106	2.02148	2.08876	2.17703	2.56701	2.93114	2.06084	2.4237	2.05577	2.44605	1.84561	2.3489	1.19455	1.11262	2.62287	2.48669	1.60718	2.20091	2.17274	2.389	3.00502	2.8624	1.96368	2.46501	2.03798	2.51825	2.35181	1.87158	2.48855	2.12175	2.58171	2.16059	1.42192	1.24041	2.22978	2.21038	2.66309	2.71568	1.12033	2.40784	2.08453	2.8411	2.49087	1.63882	1.65682	2.48534	1.67166	2.36713	2.4251	1.98193	2.61338	2.00764	1.80161	2.47586	2.29807	1.54855	2.17669	2.01785	2.134	2.56212	2.52424	1.74968	1.69404	2.70497	1.53626	1.63543	2.50813	2.36394	2.5482	2.09079	1.26351	2.12082	1.94067	2.47976	0.907672	2.57916	2.29098	1.75709	1.69499	2.70587	1.77082	2.38035	2.03852	2.4881	1.95285	1.48411	2.30604	1.39875	2.36483	2.42259	2.63427	2.15204	2.45198	2.31867	1.65184	2.52654	2.23136	1.33055	1.89648	1.50664	2.00667	2.04725	2.58903	2.32268	1.64598	2.3317	2.47668	1.67414	2.91196	1.49314	1.48765	2.03747	2.44892	2.22164	2.89241	1.68431	1.83763	2.97176	2.58331	1.98818	1.87459	1.59144	2.20704	1.612	1.99092	2.52344	1.74091	1.98062	1.31863	1.83121	2.17621	2.35214	1.92285	1.44859	1.96253	1.01366	2.24627	1.54382	1.793	2.88169	1.64752	2.19988	1.95272
LPIN1	0.0355058	-1.4497	0.126078	-0.172731	5.55443	5.32	6.3667	5.44972	5.66381	5.56742	5.68524	5.92139	4.56112	6.02839	5.5497	5.35445	5.91676	5.91676	5.91676	4.68313	4.64919	6.28357	5.96567	5.14599	5.86244	4.74443	5.60949	5.7698	6.32595	5.70378	5.20904	4.93726	6.35148	4.58554	5.53778	5.69312	4.4133	6.22545	6.11998	5.12208	5.62265	5.29803	6.32932	6.01939	6.07655	5.78592	5.29855	5.38711	6.032	5.86762	5.5709	5.87142	5.27705	6.14161	5.48266	4.81909	4.72	5.42378	5.39272	5.21731	5.90004	5.33919	5.60898	5.19511	6.31456	5.69111	5.318	4.41501	5.88752	5.2818	5.97498	6.09859	5.25892	5.88651	5.81658	5.73734	5.55396	5.5778	5.06011	5.41524	5.46121	5.81741	5.62162	6.2042	5.11383	5.4996	6.05803	4.72285	5.2312	5.44514	5.9517	6.47929	5.67542	5.45461	5.57801	5.28049	5.66293	4.43322	5.91723	5.28906	5.25558	5.46234	6.31693	5.67327	5.32517	4.91932	5.8136	5.32438	4.37653	5.4602	3.54267	5.7331	6.2773	6.05281	4.86511	5.75966	5.81535	5.01203	5.86806	5.93469	4.5959	5.19897	4.96727	5.13986	5.28172	5.88632	5.81865	4.94415	5.59487	5.86514	5.32472	6.30425	4.16192	4.52714	4.55773	5.38927	5.30544	6.02757	5.57421	4.61902	6.49718	5.60288	5.7107	5.16708	5.17187	5.9863	4.88738	5.2516	5.4941	5.0513	5.59348	3.5414	5.01294	5.43441	5.52147	4.24755	5.15288	5.18798	4.58184	5.19621	5.51509	4.75029	6.32405	4.86652	5.46359	5.2625
AC073569.3	0.0355457	-1.44921	0.126181	0.14995	3.53514	3.2819	2.98353	4.03949	3.20882	3.15839	2.54635	1.8347	3.34638	3.03117	3.07925	3.62045	2.97471	2.97471	2.97471	3.33949	3.59231	3.1231	3.21176	3.06775	3.72166	4.82835	3.47675	2.4494	3.21795	4.25252	3.72282	3.81467	2.6809	3.80311	3.1361	3.567	4.16816	3.01243	3.10275	3.7541	3.10528	3.288	3.54253	2.94676	3.06952	3.73766	3.15947	3.04415	3.24782	3.2304	3.84581	3.42107	3.58572	3.06639	3.44349	4.44899	3.96787	3.4317	3.35941	3.14731	3.24666	3.88054	3.69405	3.21876	3.06745	3.50022	3.94234	3.77053	3.2735	3.73327	3.47515	2.88092	3.53904	3.07412	3.36598	3.91033	3.41268	3.11281	3.94367	3.86197	3.1331	3.22486	3.17703	3.38322	3.8927	3.43878	3.35808	3.97279	3.9985	3.20113	2.36394	3.04922	3.04001	3.68722	3.47432	4.479	3.15613	4.23289	3.11079	3.68047	4.02676	3.57966	3.02415	3.85958	3.59062	3.63593	3.34835	3.9305	4.09236	2.98683	3.96103	3.233	3.03524	3.20242	4.07194	3.43302	2.78039	3.96031	3.39538	3.10143	3.94868	3.06508	3.46245	4.36155	3.3819	3.51779	3.38485	3.6366	3.38189	2.92858	3.29121	2.75436	4.04958	3.65911	3.92236	2.80692	3.67302	3.73397	3.51621	3.74404	2.82446	3.45882	3.97465	3.51551	3.86487	3.17314	4.09095	3.44891	3.08645	3.01071	3.31754	4.30499	3.48984	3.63209	3.70021	3.52486	4.05404	3.69347	3.98247	3.65381	3.80967	3.87182	3.03272	3.87233	3.21436	4.15738
SNORD94	0.0355472	-1.44919	0.126181	0.235015	2.29263	0.957175	-0.165717	1.50861	1.79974	0.92843	2.1909	0.90686	3.09738	2.62161	3.28686	3.43559	2.0838	2.0838	2.0838	1.69042	1.82822	1.64718	2.85722	2.52568	3.1047	3.1316	1.99855	1.66943	1.52797	2.72585	0.099877	2.25786	2.73684	2.95734	2.77944	2.67905	0.930739	2.15095	1.32532	1.28065	0.232888	2.17274	1.74787	1.62548	2.00588	1.76965	1.7496	1.84781	2.08723	1.03352	2.77083	2.13423	1.51741	1.37509	1.98489	0.799183	1.56438	2.55682	1.14593	1.80722	1.93594	3.12779	1.90384	2.40828	1.75421	2.2335	3.08592	1.74428	1.37108	2.40548	1.49424	2.20179	2.65908	3.00056	1.71216	1.62841	1.01111	1.64747	2.78232	2.26428	1.45862	2.1083	3.13993	2.08277	2.14786	2.8614	3.21073	1.91579	2.58204	1.46366	2.00938	1.08099	1.2506	1.45244	2.62872	2.94053	2.64277	1.7904	3.22784	1.26196	2.71359	1.73872	1.38577	1.19625	2.36037	1.94536	1.50074	2.01836	2.21855	1.46694	2.38518	2.14293	1.85115	2.51329	2.35428	2.99079	2.7605	3.04366	2.26598	2.45942	3.0734	1.64559	2.606	3.06268	1.30892	2.90221	2.48578	1.17575	2.01744	1.50395	1.78352	3.04043	1.83563	1.76553	2.57015	1.47674	2.39604	3.22015	3.8176	1.6435	1.86352	2.25014	2.73573	0.870674	1.93724	2.59651	3.2284	2.30191	2.07687	0.799425	2.35353	1.27228	3.35718	3.28041	2.8391	1.92285	2.90131	2.07137	0.916646	2.27633	2.17885	1.9951	1.56041	3.72312	3.45758	2.25301
TXNDC15	0.0355554	-1.44909	0.126189	-0.130976	4.09412	3.77893	4.47777	3.2602	4.47708	4.32212	4.24883	4.03872	3.64383	4.17799	4.19084	3.86889	4.40195	4.40195	4.40195	3.89885	3.55471	4.27836	4.08647	4.0503	4.30129	3.6183	4.30855	4.12169	4.35536	3.9937	3.48887	4.11528	4.52149	3.31043	4.27952	3.72722	3.14104	4.36158	4.36782	3.83207	3.60446	4.12998	3.90318	4.08703	4.40813	4.23955	4.28743	4.11916	4.36595	4.20125	4.07227	4.46531	4.09901	4.46607	4.04039	4.46952	4.15077	4.31122	3.91585	4.08686	4.575	3.90555	4.36744	4.17592	4.25228	3.75043	3.73077	4.15264	4.09341	3.68383	3.93886	4.01063	4.0374	4.27409	4.30329	4.7508	4.67615	5.02508	3.75809	3.98569	4.11707	4.1504	4.63312	4.02115	4.08669	3.86939	4.33695	4.17221	4.37884	4.42308	4.1239	4.40229	4.07119	3.50287	4.16018	4.39154	4.56034	4.60549	4.16654	3.93705	4.27259	3.21965	4.61493	4.02483	4.27451	3.71708	4.41628	4.01317	3.01271	3.98639	3.66364	4.21126	4.51051	4.11785	4.45482	3.88952	3.62378	4.25333	4.18103	4.11226	3.31999	4.00366	3.16111	4.00658	3.60767	4.21498	4.30404	3.28671	4.36229	3.57725	3.82661	4.87261	2.7911	3.19114	3.77205	4.12273	4.10352	4.17314	4.49432	3.70308	4.33174	3.96757	3.81648	3.56695	4.65175	4.04963	3.77165	3.17918	3.85906	3.32447	4.37507	3.67211	4.28233	3.78612	3.95027	2.65228	3.26323	4.10543	3.31664	4.43144	3.91623	3.52522	4.3594	4.01979	3.96147	3.9105
AC015849.5	0.03559	-1.44867	0.126282	-0.283211	-0.369227	-1.91265	-0.584418	-2.05893	-2.14964	-1.76962	-0.577873	1.18631	0.478119	-1.31931	-0.855967	-1.42302	0.245608	0.245608	0.245608	-1.91688	-0.0288923	1.68269	-0.412175	-0.689037	0.62976	-0.439553	0.139853	0.870077	-0.671591	0.345927	0.810016	-1.46615	-0.0183489	-1.00563	-0.28703	0.187498	-2.0502	-0.367794	0.287986	-1.02879	-0.464237	0.193057	0.254956	0.476002	-1.23922	-0.888441	-1.51224	-0.739872	0.136651	-1.98165	-0.598853	-0.553226	-0.123115	-0.86107	-0.406874	-2.51787	-4.34055	-0.680397	-0.855944	0.552334	0.658197	-0.400563	-0.438636	-0.778714	0.110161	-1.49207	-1.65201	-4.34055	-0.441168	-1.20618	-0.539351	-0.987155	-2.05167	-1.09549	-0.669803	-0.999771	0.502925	-0.899093	-0.271877	-1.1662	-1.56257	-0.348124	0.260228	-0.431151	-0.914989	-0.515365	-0.666353	-1.55519	-1.54228	0.370389	-0.20906	-0.587327	-0.139556	-0.471535	-0.675318	-1.7746	-0.480732	-1.49899	-0.718671	-1.54386	0.14946	-0.520771	0.33971	-0.535433	-0.526955	-0.479404	-0.881835	-1.28955	-1.52929	-0.0232265	-2.96845	-1.47978	-0.581584	-0.181656	-1.2124	0.391161	-0.236051	-0.698044	-1.17986	0.276153	-2.33068	-1.42079	-1.6939	-0.221123	-1.6202	-0.16935	-0.119884	-1.14838	-0.0339645	0.101773	-0.106094	0.237202	-1.0942	-0.809527	-1.61194	-0.565195	-0.496904	-0.627293	-0.0326632	-1.0019	0.138624	-1.11621	-0.891352	-0.39399	-1.70317	-1.20222	-3.00528	-0.507144	-1.08439	0.559149	-0.499528	-2.27163	-1.89609	-1.18276	0.103416	0.190145	-1.62489	-1.26589	-1.68047	-0.739864	-1.29462	-1.13718	0.240094	-0.918586	-0.695507	-0.501827
ANKRD44-IT1	0.0355939	-1.44862	0.126282	0.131151	5.78851	6.09442	5.61816	6.69881	6.05227	5.85328	4.60006	4.44778	5.49803	5.42198	5.19088	5.55358	5.41234	5.41234	5.41234	5.66346	5.71749	5.97983	5.15892	5.3169	5.5684	5.33945	5.31154	5.20074	5.59545	6.39292	5.62426	5.95492	5.63481	6.20056	5.82233	5.70488	6.28612	5.44199	5.68397	5.85603	5.74156	5.8906	5.51878	5.26128	5.39751	5.97619	5.61754	6.03843	5.92273	5.66229	5.98683	6.08889	5.7549	5.99932	5.91835	5.57981	6.03304	6.13882	5.77853	4.79572	5.49082	5.80397	6.24019	5.82184	5.74566	5.87544	5.90042	4.35722	6.15271	5.9663	5.5167	5.65812	5.36346	5.14148	5.68933	5.82884	5.79625	5.13577	5.42048	5.49889	6.06912	5.85073	5.75132	5.83331	6.38049	5.5939	5.11111	5.84639	5.89892	5.26027	5.41521	5.79182	5.64628	6.45932	5.33353	5.54652	5.01204	5.87791	5.80977	5.54938	6.50283	6.2967	5.64604	6.34987	5.26194	6.1192	5.56569	5.89028	6.29427	5.29011	5.8262	5.8814	5.96706	5.55437	5.7647	5.84543	5.58733	5.95088	5.80298	5.60328	6.42831	5.4638	6.05053	6.26141	6.01509	5.74484	5.33568	5.20732	6.0216	5.87635	5.94117	5.83937	6.09492	5.60499	5.51299	5.56096	5.55389	5.4282	6.51609	5.10739	5.69763	5.3784	6.05511	5.82341	5.49547	6.42003	6.72976	5.71813	5.73043	5.66115	5.90632	6.02494	6.14298	6.20025	5.64579	6.33667	6.48859	5.7231	6.17272	5.07958	5.62653	5.61051	5.63218	5.90708	5.5536	5.75889
ZNF208	0.035638	-1.44809	0.126416	-0.320214	0.502628	-0.410897	0.927545	-1.44581	0.35776	0.597337	1.96747	1.24169	0.049131	0.817443	0.856257	0.612158	1.81929	1.81929	1.81929	-0.639594	0.367867	1.20959	0.851747	0.785781	0.877535	0.162967	0.377539	0.527222	0.739012	-0.0505548	1.15725	-0.306682	-0.216577	0.051699	-0.862477	0.262205	-1.4363	0.852873	1.03729	-0.790172	-0.144031	-0.236686	1.34569	1.18489	-0.467944	-0.313844	-0.996625	0.651562	-0.216391	-0.143223	-0.598853	0.829603	-1.11062	-1.64734	0.4125	0.155632	-1.39657	-1.31122	0.856282	0.490409	0.658197	-0.174089	-0.438636	3.02973	-0.710351	0.124649	-0.0537772	-2.34255	0.562257	-0.4084	0.540569	1.17307	0.720779	1.09927	0.837588	1.09352	-0.215169	1.62234	1.5187	0.434314	0.150191	-0.0883402	0.624954	1.11054	-0.533915	-0.0593163	0.999265	-0.663814	-2.1472	-0.0264025	1.31996	0.951778	0.643254	-0.612609	0.498544	-1.36052	1.67581	-3.18118	0.221512	-1.18169	-0.851981	0.195808	0.51586	0.939418	-0.195798	-1.48347	0.170808	-0.297322	-0.6359	0.0405946	-0.741312	0.958371	0.85026	0.376131	-0.477552	0.3388	0.592301	0.0409716	-0.587672	0.84138	-1.00679	-0.900825	-2.03411	-1.54215	-0.101067	0.031193	1.92795	-0.019133	0.0492033	0.176278	0.63922	-0.0232851	0.0773085	-1.24588	-2.21064	-0.340488	1.01946	0.717306	-1.22062	-0.323138	1.13001	0.488403	-1.41174	-0.285728	0.634975	-1.62355	-0.461917	-0.507144	0.452952	1.00534	0.279146	0.103872	-0.10997	-0.366284	-0.259879	-0.270528	-0.914867	0.599598	-1.68047	3.0074	-0.225157	-0.217701	1.78429	-0.742866	0.810451	0.926371
AC008443.7	0.0356519	-1.44792	0.126443	0.278168	3.39732	3.66672	2.75066	3.72974	2.49511	2.90009	2.00513	0.800231	3.95006	2.1367	3.46176	4.04889	2.5097	2.5097	2.5097	4.55345	3.2532	2.6448	2.75777	3.21102	2.52387	3.37426	2.74969	1.29062	2.15238	4.26976	2.87616	3.78693	1.39792	4.44401	3.0448	2.66535	4.66707	2.24693	3.16486	3.76817	3.89823	4.30906	1.65734	1.76688	2.29705	3.37778	1.66077	3.25683	3.12692	1.65432	4.06271	2.44456	2.14892	1.767	3.94757	3.86566	3.47939	0.714272	3.71492	2.43554	3.00949	3.28852	2.20737	3.60954	2.24218	3.88805	3.55713	3.74425	3.42318	3.53244	3.69505	2.19077	4.21183	2.92306	3.98302	2.7557	2.55144	2.46285	4.35192	3.63101	2.78523	3.32867	1.94065	2.90052	2.60607	4.24579	3.21073	3.75383	3.18652	2.57416	2.66001	1.59536	1.63933	4.02154	2.41839	4.83876	2.80898	5.48158	3.74013	3.30527	4.86634	4.35227	1.5567	3.94707	4.28515	2.15959	2.45308	3.63398	3.90479	2.5558	3.81597	3.74232	2.76667	1.97074	4.36737	2.79092	2.78039	3.29922	3.62883	2.90029	3.53052	2.01692	3.73992	4.60757	3.48505	3.18064	2.85486	3.95583	2.57564	1.69346	3.34573	1.36773	3.93568	2.75502	3.89029	2.79513	3.05661	2.09943	3.48936	4.47563	1.81974	2.91135	3.1481	3.28916	3.65949	3.28326	3.95767	2.67595	3.00342	3.76317	3.90501	3.7671	3.68081	3.37669	3.91802	3.87075	3.35329	3.305	4.17829	2.9053	3.63346	3.32306	2.29116	5.39184	1.38181	3.04092
VEGFC	0.035664	-1.44777	0.126465	-0.320224	-0.00199101	-1.64537	0.593635	1.05853	-0.326616	0.343685	-1.11065	1.3715	-0.0815063	-0.497823	-0.227056	0.0286741	-1.4386	-1.4386	-1.4386	-0.523337	0.718122	-0.569748	1.04823	1.04724	0.0225843	0.0609361	-2.01923	0.1787	-2.16556	0.161263	0.272611	-0.38865	0.697016	0.384825	-0.429412	-1.08001	1.31181	-0.873483	-0.246384	-0.324352	1.46014	-0.851519	-1.26169	-0.546208	-0.802644	-0.532773	-0.733186	-1.53446	-0.138532	-1.1296	0.214277	-1.37147	-1.24564	0.359573	1.75771	1.08123	1.11395	0.896596	-0.0663976	1.05838	-1.45759	-2.04391	0.379763	-1.0937	-0.5047	0.915492	0.236929	1.30069	-0.548611	0.722104	0.737646	-1.45626	-1.2074	-2.20552	0.542079	-0.999771	0.587429	-0.760431	-0.764677	0.708666	-0.565046	0.409366	-0.772908	-1.67532	-0.533915	0.28667	-1.39134	-1.55519	-0.522581	0.599057	-0.596917	-2.66107	0.255737	0.169027	-0.170732	-0.554399	-2.05887	-0.0548606	-0.52793	-0.264806	-2.73416	0.427219	-1.06899	-1.06969	-1.42783	-0.286251	-1.29288	-0.146098	0.873341	0.799641	-0.0141772	-0.668685	-1.11422	-0.760298	-0.297355	-0.166905	-0.236051	-1.11479	-1.60215	-2.13247	0.226627	0.915479	0.12206	-0.649759	0.27295	-0.900751	-0.207843	0.785263	-1.13579	-0.241961	-0.0116772	-1.1884	0.787021	1.40893	-0.725089	0.0251625	-0.624394	-0.868494	-0.383366	0.560032	-1.72181	-0.942994	-1.41174	0.437307	-0.138392	-1.89164	-0.190355	1.30163	-0.931339	1.85178	-1.3088	-0.00609402	-0.10997	0.0774762	-0.831778	0.538778	-1.96851	-0.599101	0.220958	-0.739864	-2.12972	-0.123697	-1.18973	-1.62836	0.408885	-1.79479
SNORA14B	0.0356802	-1.44757	0.1265	0.262111	2.86228	2.03702	0.4229	1.66133	0.820048	1.77212	2.83131	0.90686	4.10828	3.01559	3.2568	3.87345	2.92835	2.92835	2.92835	2.27605	2.26065	1.28083	3.56194	3.24616	3.92351	4.07615	3.06526	1.57898	2.07527	2.16275	1.76084	2.7639	2.88282	3.55585	3.40094	3.74686	1.98376	2.31494	1.28114	1.42972	1.52929	2.7343	2.10376	1.79651	2.40293	2.219	2.37014	2.02306	2.39275	1.47552	3.49417	1.80943	2.12175	0.983309	2.49171	2.04254	1.24041	2.59954	1.30127	2.36827	2.4918	3.42449	2.32015	3.13987	1.62878	2.86281	3.3058	3.44469	1.66362	3.41615	1.94077	2.52501	3.30705	3.98471	1.94701	2.7557	1.75838	2.92005	3.69275	2.54177	1.60295	2.56086	3.65583	1.96588	2.8923	3.25446	3.67159	2.55283	2.73001	1.53171	1.2598	0.748907	1.50033	2.30853	3.15569	3.33715	2.66462	2.66013	3.65416	1.60139	2.84099	2.49289	0.33971	2.27912	3.76797	1.36002	2.34262	2.05004	3.2897	2.19824	3.10359	2.16796	2.18148	2.9539	3.02204	3.50607	2.59064	3.78258	3.16256	2.92596	3.17237	2.31197	2.80678	3.77832	2.21096	3.30199	2.86567	2.2025	2.64413	1.96967	2.41354	3.04725	2.52313	2.05123	3.863	1.76965	3.75856	4.41813	4.16166	3.79948	2.61842	2.98826	3.47902	2.47632	3.72658	2.69788	3.99216	2.74256	2.60079	0.643766	2.60227	2.98846	3.61777	3.68319	3.43448	3.40255	3.19991	2.48741	1.73645	3.24636	2.63918	3.05811	1.95192	3.87233	3.51248	3.47202
PPIAP41	0.0357037	-1.44729	0.126562	-0.131132	2.4322	1.87636	2.07171	2.46316	2.63453	2.52538	2.30601	1.70279	1.96381	2.57983	2.34503	2.04163	2.69514	2.69514	2.69514	2.3234	1.94907	2.78209	2.44546	1.84358	2.70584	1.63559	2.38208	2.37608	2.69381	2.49133	1.73153	2.25786	2.63454	2.01533	2.74671	2.01576	1.78366	2.95675	2.43721	2.27908	2.58345	2.68796	2.95049	2.72591	3.01045	2.60655	2.60253	2.61716	2.7912	2.743	2.67372	2.84226	2.41824	2.74824	1.81137	2.22752	2.58444	2.37208	2.45505	2.38539	2.4918	2.37849	2.8698	2.56515	2.74362	2.55239	2.54998	1.72291	2.67639	2.2394	2.65737	2.82499	2.55303	2.94675	2.86588	2.41828	2.55144	2.21646	2.36234	2.26428	2.43278	2.4007	2.75442	3.08559	2.19913	2.24221	2.43308	1.95961	2.19432	2.18087	2.84541	2.83141	2.41214	2.30853	2.71191	2.59098	2.57515	2.40212	2.30603	2.23209	1.93898	2.60345	3.0813	2.47191	2.52202	2.17608	3.02181	2.48027	1.82382	2.11175	1.87027	2.63994	2.7557	2.79861	1.80285	2.48849	2.17578	2.3362	2.3634	2.29841	2.3378	2.44674	1.80356	2.00667	1.81808	2.55688	2.7537	1.95091	2.61712	2.20141	1.86043	3.04725	1.35816	1.91544	1.97767	2.38744	2.56629	2.86306	2.59475	1.3781	2.92431	2.38628	3.1481	2.29643	1.83672	2.15451	2.65299	1.17872	2.19798	0.799425	2.10464	1.90927	2.31727	2.40652	2.19954	1.30235	2.15296	2.42314	1.97198	1.84628	2.09059	1.97399	2.88859	1.90676	2.42006	2.61828
SLC25A34	0.0357114	-1.44719	0.126567	0.199639	1.81708	2.69658	1.08855	2.63535	1.58378	2.64273	1.64055	1.97203	1.62984	0.705329	1.89618	1.42447	1.58326	1.58326	1.58326	1.89231	1.82822	1.28083	1.16576	1.71568	1.05578	1.52498	1.63598	1.17187	0.523713	0.852335	2.30932	2.25786	1.45239	1.4784	1.57348	2.75862	2.3345	2.06138	1.50895	2.26592	2.3863	0.988839	1.27438	1.50504	1.43642	2.03187	1.79204	2.00798	1.84042	0.913749	2.23712	1.73832	1.38654	1.64781	2.22133	0.634364	1.19948	1.82431	1.91557	2.49982	1.88416	1.12033	1.80394	1.70067	1.13945	1.79832	1.45299	-0.343056	1.73408	2.74552	1.17861	1.25999	1.06744	1.40316	1.05428	0.844707	1.10009	0.787715	1.91228	1.34481	1.71309	1.40359	0.761514	1.19606	1.81687	2.84844	1.1143	1.13894	2.03786	0.681258	1.46022	0.748907	1.52102	2.68523	1.60332	0.885135	0.564809	2.43498	1.87059	1.95093	2.24572	1.13195	1.49074	1.83698	1.03911	1.30108	1.73257	1.95285	2.70289	2.09681	1.3552	1.54068	1.21322	1.25089	1.56734	1.69062	1.78088	2.39394	2.63458	1.76559	3.29824	1.07196	1.53924	1.50716	1.81808	1.20401	1.11915	1.79261	0.583404	2.10933	2.51219	1.60785	1.80135	1.44883	1.21867	1.21882	1.98004	2.48056	2.91027	2.25525	0.839771	1.81617	1.95819	2.11081	0.552862	2.3067	2.78475	1.93505	2.05871	2.71073	1.98062	2.59536	1.69126	2.19393	1.34677	2.50154	2.52433	0.864491	1.87201	0.763555	2.05993	2.5022	1.07079	2.77257	2.05947	1.17554
BACH1-IT2	0.0357182	-1.44711	0.12657	0.165634	4.24504	4.45577	3.39888	5.62343	4.21183	4.42071	3.22624	3.00354	4.47658	3.89672	4.08789	3.56518	3.53029	3.53029	3.53029	3.93994	3.93517	4.28992	3.14176	3.63448	3.52979	4.1401	3.60706	3.72182	4.0922	4.75086	3.96872	4.69266	4.02002	4.14429	3.91349	3.90677	5.12176	3.69146	3.76332	4.43608	4.01937	4.00325	3.13625	3.57425	3.92658	4.61786	3.50394	4.65757	4.51192	4.02098	4.21285	4.64372	4.32727	4.16183	4.48632	4.12062	4.63812	4.42247	4.45193	4.02268	3.92619	4.62313	4.42742	4.69417	4.18331	4.42488	4.35243	3.52097	4.45853	4.6372	3.80901	4.3323	4.14039	3.15771	4.18029	3.84961	4.13882	3.59846	3.71266	4.5255	4.39007	4.2884	3.49861	3.9367	4.1532	3.67744	2.81111	4.7292	4.46969	3.30201	3.61288	3.69932	4.48342	4.82445	4.00391	4.61106	3.68061	4.99797	3.4482	4.59539	4.79207	4.37323	3.8624	4.4161	3.72954	4.38249	4.47565	4.85608	4.7274	4.18302	4.7891	4.2381	3.98464	3.88573	4.21982	4.48799	4.2305	3.77716	3.8183	4.37398	4.28359	4.41515	4.40276	5.34424	4.24208	4.06302	3.96502	3.72692	4.6721	4.34316	3.9194	3.50865	4.3924	4.16345	4.61446	3.71688	3.42994	3.28797	4.11675	3.98174	3.51989	4.45557	5.1049	4.40341	3.82169	4.67105	5.51844	4.80638	4.55032	4.05344	4.1509	4.24625	4.51462	5.41753	4.37765	4.35589	4.88074	4.1003	4.72481	3.4903	4.20254	4.29418	3.55526	4.70155	3.7133	4.38058
ANTXR2	0.0357368	-1.44688	0.126613	0.171943	7.13113	7.4807	6.96148	7.40102	7.14305	6.96678	6.05949	5.58912	6.90779	6.83542	6.46022	7.33095	6.72458	6.72458	6.72458	7.15836	7.42576	6.43505	6.62688	6.78244	6.67593	7.88612	6.77265	6.08532	5.96897	7.83406	7.20693	7.3652	6.19254	7.63793	6.78941	7.56919	7.8756	6.47377	6.48023	7.34677	6.97478	7.2075	6.92495	6.05507	6.47766	7.04573	7.1397	6.94197	6.5904	6.70226	7.0763	6.76634	7.32899	6.41885	7.17801	8.28233	7.59674	6.87429	6.75252	6.34329	6.67152	7.37807	7.26753	7.36719	6.09994	7.20385	7.09799	7.63549	7.04945	7.56764	6.78575	6.32902	7.50766	6.38264	6.79782	7.36545	6.90358	7.52719	7.27656	7.12904	7.08968	6.67407	6.70693	6.46169	7.83853	7.41402	6.63091	7.05278	7.37686	6.74534	6.58651	6.71158	6.4456	7.60894	6.80475	8.05393	6.7103	8.09989	6.89337	7.15281	7.35768	7.43686	6.04405	7.67449	7.17088	7.66053	6.80777	7.10572	8.25868	6.67141	8.34342	6.91446	6.80487	6.62348	7.01327	6.79589	6.56597	7.44234	7.13338	6.46558	8.01772	6.5587	7.10886	7.34292	7.03835	6.90341	6.45514	7.47221	6.94301	6.69986	7.09047	6.08839	7.79912	7.53432	7.24164	6.57666	7.53654	7.08537	7.40835	7.55395	6.26795	6.78109	6.93263	7.07077	8.08003	6.89925	7.39048	7.15915	6.71679	6.06947	6.91725	7.78816	7.41788	6.79545	7.01072	8.13582	7.98145	7.05088	7.39398	7.14928	7.53707	7.35107	6.06145	7.33226	6.65533	7.14721
MIR7161	0.0357435	-1.4468	0.126616	0.225394	-0.0124676	-0.761282	-0.584418	-0.418203	0.024913	-0.18654	-0.24753	-0.392537	-1.00806	-0.590195	-0.507509	-0.429096	0.245608	0.245608	0.245608	-1.42446	-1.30774	0.376413	-0.109324	-0.877933	-0.0477314	-0.439553	-0.311514	-0.424194	-0.0366934	1.27275	-0.205534	-0.887454	0.674277	0.227856	0.123226	-0.751289	-0.676605	0.389154	-0.698412	-1.89036	-1.0009	-0.10031	0.440122	-0.275732	-0.259691	-0.532773	-0.996625	-0.959418	-0.138532	-0.279358	-0.180444	-0.385	-0.0595306	0.771569	-1.00599	-2.0757	-0.634403	-0.169405	-0.614552	0.133272	0.483629	0.272905	-0.0171457	-0.876262	0.585643	-1.06504	0.422001	-0.883548	0.146078	-0.832818	0.582197	0.875624	-1.2074	-0.107088	0.115972	-0.999771	-0.145307	0.107266	-1.29038	-0.839592	-0.671771	-0.854371	-0.364716	0.266889	0.228563	-0.0593163	0.874251	-1.55519	-0.522581	-0.894819	0.163525	1.05606	0.604992	-0.343036	0.914368	-1.19092	1.10195	-0.743337	0.324059	1.00485	0.0118129	0.257233	0.181455	-0.234296	-1.06151	-0.115932	-1.14247	0.0546206	-0.812824	-0.777303	-0.943999	-0.351678	0.527889	0.0678545	0.0739754	-0.605966	-1.23212	-0.824041	-0.587672	0.520394	-0.804981	0.0311156	-0.389068	1.02429	0.769734	0.412823	0.041418	-0.475981	-0.0339645	-0.0598812	-1.03142	0.416273	-0.474296	0.126681	-0.179907	-0.240027	-0.919136	-1.15828	0.0867848	-0.800028	0.317175	0.294363	-0.351105	-0.0908984	-1.3473	1.1347	-1.23351	0.774132	0.0733582	0.270698	-0.399822	-0.00609402	-0.291678	0.962901	0.726938	-0.0218816	-0.739103	-1.06817	0.64103	-1.00318	0.16892	-1.3337	0.240094	0.0124909	-0.695507	0.508711
C1orf50	0.0357675	-1.44651	0.126658	-0.108738	2.7761	2.64764	2.75066	2.66456	3.04926	2.80258	3.24209	3.05855	2.98762	2.71142	3.10479	2.74539	3.14652	3.14652	3.14652	2.36924	2.59291	2.89991	2.94205	2.3856	2.98653	1.36291	3.00151	2.85605	3.31338	2.43133	2.75029	2.4704	2.71472	2.62096	2.81935	2.21697	3.13053	3.11774	3.13414	2.55273	2.09844	2.80549	2.62705	3.1555	2.77833	2.49502	2.72808	2.9991	2.80111	2.5253	2.64838	3.3513	2.98374	2.97738	2.37181	2.84561	2.50268	2.67137	2.85685	2.51545	3.04136	2.84715	2.85739	2.9466	2.97598	2.69563	2.58918	1.9236	2.83443	2.53858	2.4925	2.98665	2.688	3.08127	2.85766	2.54902	2.70117	2.86755	3.18529	3.28226	2.98288	2.91969	2.96709	3.16197	3.13103	2.11805	2.9799	2.83752	2.73001	2.64756	3.21373	3.17034	2.9513	2.81485	2.85471	2.82658	2.8477	2.35138	2.6985	2.73455	2.3916	2.19624	2.95245	2.55289	2.8928	2.71685	2.95662	2.89212	2.07335	2.36955	2.29586	2.82442	2.97027	2.77249	2.49542	2.99079	2.67807	2.44945	2.40976	2.75508	2.69486	2.78879	2.29846	2.51327	2.65201	3.04813	2.65741	2.53806	2.99819	2.6036	2.86311	3.10715	2.19376	2.53174	2.36762	2.70978	2.89164	2.90206	2.61476	1.9257	3.28786	2.33672	2.88667	2.64994	2.57958	2.60957	2.8004	1.81637	2.42762	2.84188	2.83497	2.10711	2.60418	2.70736	2.55866	1.95221	2.52433	2.80994	2.72573	2.89565	2.70011	2.44199	3.19752	2.50292	2.81892	3.09233
EIF5A	0.0357677	-1.44651	0.126658	-0.10996	6.87568	7.16247	7.24763	7.18618	7.11172	6.66497	6.91717	6.86292	6.84847	6.98447	7.05723	6.90636	7.0248	7.0248	7.0248	7.27935	6.0406	7.57825	7.0753	7.38651	6.91363	6.42325	6.69234	7.25804	6.84752	6.39029	6.28448	6.73844	7.06507	6.47469	7.15251	6.83385	6.76943	6.74276	6.44437	6.70689	6.51375	7.21201	6.40361	6.53372	7.40551	6.59498	7.20202	6.79487	6.90444	7.11585	6.65051	6.98992	6.98473	7.09954	6.80653	6.49642	6.20576	7.02193	6.55438	7.33462	7.26176	6.65177	7.05989	7.20413	6.99738	6.687	6.96585	7.41583	6.719	6.84159	6.79795	6.92433	6.75139	7.39159	6.82598	6.86911	7.33906	7.33321	6.14828	6.77956	6.74472	6.81081	7.38382	6.45736	6.4007	6.46097	6.64054	7.09943	6.52368	7.45856	7.18696	7.04272	6.5156	6.52499	6.7719	6.85214	6.93597	6.90176	6.81465	6.58438	6.50363	6.38534	6.92051	6.56931	6.76577	6.51816	6.83466	6.44015	7.25436	6.64021	7.55629	6.78646	6.67327	6.83125	6.71699	6.7898	6.67359	6.49357	7.25474	7.03044	6.91725	6.77269	6.28603	6.61406	6.29101	7.06072	6.96103	6.45013	6.95452	6.94664	6.31589	6.87844	6.6754	7.08521	6.631	6.99129	6.76432	6.6463	6.69065	6.7066	6.9894	7.10104	7.1042	6.58237	6.76124	7.02406	6.65638	6.90785	7.09035	6.52339	6.99086	6.16155	7.24355	6.96248	6.56405	6.6028	7.01162	6.77325	7.23456	7.02642	6.73417	6.77219	6.87998	6.49986	7.6678	6.25143
DNAJC15	0.0357825	-1.44633	0.126669	-0.152473	3.85256	3.88831	3.95833	3.27921	4.3521	3.86665	4.4826	4.04652	2.65977	4.2194	3.56962	3.07313	4.07115	4.07115	4.07115	2.7846	3.59231	4.55713	4.13051	3.14427	4.03827	3.22892	3.66806	4.19051	4.01171	3.39361	3.63057	3.53793	3.55603	3.21606	3.83001	3.61767	3.17211	4.11045	4.02012	4.02018	3.85399	3.71976	3.75389	4.27239	4.34045	3.87394	3.57251	3.80263	3.76594	4.31791	3.39102	3.94384	4.11632	4.21371	3.905	3.65231	4.17737	3.84952	2.97234	3.38708	3.99289	3.90555	4.08306	4.08813	4.17959	4.13428	3.58325	3.95141	3.75795	4.06106	3.39566	4.33731	4.25595	4.52816	4.24467	4.23347	3.98376	4.90518	4.05706	3.98053	3.95166	3.85442	4.26787	4.43582	3.50155	3.43878	3.48109	3.11449	3.63871	3.61074	3.99606	4.35452	3.81461	3.8773	2.89595	3.76597	4.38715	3.28254	3.40791	3.81696	3.11755	3.71717	4.30288	4.16021	2.85759	3.49182	3.89228	3.73487	4.05417	3.80533	4.1191	4.38676	3.69978	3.60897	3.53738	3.34285	2.79024	3.52274	4.4149	4.34256	3.67254	4.04674	3.49605	3.26376	3.0956	3.91446	4.1925	2.92904	3.95112	3.71484	3.27257	4.42934	4.00509	3.49731	2.93755	3.34062	4.37756	4.12862	2.9967	3.66094	4.38028	3.73232	3.88981	3.09255	4.21448	2.73413	4.24189	4.4655	2.84289	2.65066	3.40286	3.18892	3.74711	3.95677	3.46158	3.9236	3.76416	3.81114	3.35417	3.87129	4.36185	4.05885	4.37915	1.98376	4.33758	3.52537
BTRC	0.0357833	-1.44632	0.126669	-0.0988143	4.21385	3.74443	4.78738	4.18267	4.28855	4.55552	4.20365	4.2151	3.77233	4.47725	4.25307	4.16868	4.2514	4.2514	4.2514	4.01396	3.97638	4.60187	4.1976	3.72031	4.08421	4.10848	4.12222	4.00147	4.40741	4.0346	3.87801	4.20883	4.70095	3.74636	4.35748	3.86543	3.71278	4.51886	4.41714	4.24139	4.19989	4.18107	4.14557	4.52555	4.5088	4.36909	3.95992	4.22076	4.42484	4.57887	4.20418	4.29303	4.39124	4.37251	4.1486	4.97945	4.51841	4.13732	4.35948	3.96693	4.26331	4.28009	4.41053	4.23551	4.5141	4.07786	4.25829	4.34678	4.38379	3.78778	4.25424	4.44558	3.9143	4.56944	4.29419	4.11182	4.17341	4.29515	4.31765	3.84502	4.47382	4.13457	4.42522	4.45112	4.17043	4.05014	3.90122	4.06595	4.34167	3.92519	4.37496	4.64943	4.25539	3.93547	4.10409	4.19508	4.1978	4.85656	4.32949	3.88544	4.10923	3.92545	4.58758	4.25199	4.18076	3.7939	4.08378	4.16554	4.18363	4.05753	3.77525	4.37875	4.38793	4.55588	4.21982	4.26412	4.2305	3.85632	4.18991	4.38019	3.61212	4.24062	3.97253	4.38203	4.04877	4.49219	4.15332	3.83241	4.24812	4.03318	4.28292	4.67124	3.51692	3.52557	3.99956	4.23171	3.84533	3.96791	4.14455	3.76806	4.69497	4.11695	3.929	3.71763	4.23766	4.2212	3.79528	4.15501	4.29502	3.99021	4.18341	4.37246	3.89799	4.11402	4.19326	3.19713	3.79305	4.21388	3.89604	3.9292	4.14526	3.51795	4.72423	4.33596	4.82344	4.02605
SCAMP3	0.0358035	-1.44607	0.126719	-0.125664	4.52799	4.65466	5.23728	4.41958	4.75141	4.69519	4.5794	4.69596	4.34287	4.81326	4.67572	4.28955	4.83242	4.83242	4.83242	4.14712	4.05927	5.13148	4.702	4.64704	4.2399	3.70542	4.59238	4.92775	4.6725	4.28679	3.9561	4.22958	4.94845	3.79846	4.76144	4.03481	3.63312	4.8935	4.67151	4.19353	4.31208	4.54833	4.62078	4.7579	5.05505	4.42341	4.44869	4.52083	4.77845	5.00603	4.38762	4.76719	4.32429	4.98471	4.22968	4.1102	4.09048	4.69039	4.55742	4.43389	4.82203	4.39933	4.77283	4.60662	4.94087	4.51649	4.32173	4.31856	4.86405	4.25732	4.63905	5.02713	4.24626	4.75534	4.46878	4.5812	4.89297	5.06526	3.94928	4.39185	4.62237	4.65967	4.88749	4.72012	4.37749	4.4991	4.59643	4.39204	4.423	4.84251	5.10486	4.9712	4.59743	4.29771	4.36864	4.21786	4.77144	4.47332	4.60371	4.32651	4.15899	4.38704	5.11384	4.37215	4.5941	4.02546	4.84106	4.51106	3.88316	4.69288	3.79168	4.67128	4.6999	4.84623	4.43902	5.00731	4.64278	4.55803	5.0337	4.85799	3.92048	4.61921	4.04809	4.1023	3.86973	4.53683	4.64264	3.92436	4.72047	4.78833	4.3106	5.11884	3.71406	3.86481	4.25179	4.71104	4.26514	4.45793	4.5131	4.29452	5.01433	4.57793	4.25308	4.08333	4.50116	4.65853	4.10992	3.67606	4.6355	4.07646	4.6527	2.85328	4.5042	4.40023	4.27955	3.14722	3.97428	4.37544	4.05834	4.63366	4.45318	3.80167	5.14774	4.07363	4.38738	4.01544
ADD3-AS1	0.0358215	-1.44586	0.126761	0.233679	1.06562	-0.31076	0.0839423	0.175847	1.1696	0.687501	0.908165	2.06707	2.53155	-0.411012	0.895806	0.889174	0.520189	0.520189	0.520189	0.688401	1.73525	0.721873	1.19371	1.24553	0.951495	1.07955	0.731964	0.602621	0.739012	1.5979	2.22771	1.32504	0.0887066	1.94982	0.358086	0.698642	1.61297	0.97001	1.4503	0.670869	-0.556772	0.683432	0.524494	0.193785	-0.325824	0.806048	0.931161	0.571763	0.51948	0.913749	0.731153	0.928748	1.47509	0.315558	-0.289232	1.80467	1.59627	0.789988	1.27151	1.21973	0.52929	0.673132	-0.212553	0.909654	0.585643	0.602972	1.23963	-0.021161	1.07786	0.410928	-0.452725	-0.226749	0.928931	-0.243427	0.934465	0.844707	0.627894	0.309727	0.572691	2.3144	0.580436	0.677487	-0.364716	0.416926	1.74968	-0.269395	0.701016	1.93786	0.147573	0.832815	0.459368	0.316774	1.50033	-0.115991	0.601855	1.94067	0.254866	2.22555	0.419797	0.402346	0.213653	0.84238	0.0953031	1.22948	0.300105	1.78254	0.112155	1.79356	0.751339	0.723909	0.827228	1.09515	1.14757	1.19953	2.91645	0.904871	0.877305	0.474727	0.155046	0.60758	1.04732	0.692492	2.27929	1.77843	1.10195	1.0888	0.750437	1.48274	0.583404	0.611723	0.804056	0.237202	1.04316	1.3679	1.25271	0.813943	0.0119141	-0.157512	0.649222	0.699815	0.685692	0.659412	1.00602	1.27594	1.29575	0.511205	1.3394	0.896189	1.21342	1.98749	1.962	2.57641	1.50873	0.475543	1.7203	1.47413	0.577693	1.00284	1.19008	0.582916	0.880324	1.09335	0.240094	2.39429	0.958388	1.95272
PRR5	0.0358492	-1.44552	0.126837	0.219821	4.67394	3.61674	5.21564	3.26973	3.90364	4.43705	4.37405	3.86885	3.15654	5.47992	4.73689	4.25154	4.49121	4.49121	4.49121	4.64015	3.42379	4.75149	4.53181	4.42475	5.07799	3.75528	4.33465	5.39617	4.86521	4.81878	4.17875	3.41043	4.98586	4.12587	5.14736	4.44074	2.89004	5.05137	5.09013	4.22448	4.64891	4.53006	4.64454	4.5883	6.26596	4.17467	4.80017	4.30337	4.80825	4.74161	4.50166	4.74922	4.20314	5.30337	4.32501	3.09858	3.22784	4.47503	4.45854	4.19273	4.90448	3.87422	3.76883	3.811	5.17014	4.54704	4.21299	3.49599	4.50293	4.47226	4.2413	5.39677	3.98592	4.94177	4.99394	4.56412	4.59683	4.25074	4.06741	4.24022	4.43577	4.83247	4.90602	3.90213	3.28925	4.19034	5.30976	4.15346	3.99318	5.13643	5.16555	4.96619	4.43243	4.17965	4.98983	3.67561	4.71496	3.29153	4.76051	5.0858	3.65134	4.0651	4.84518	4.31138	4.41435	3.85665	4.08759	4.10274	6.12651	4.21795	4.36398	4.06235	4.74222	5.12787	3.56093	4.54398	5.12545	3.44974	5.00128	4.76385	4.84124	3.81165	4.72313	4.51784	5.10099	4.94559	4.43324	5.15134	4.19433	5.51652	4.31516	4.76514	5.98086	5.70104	4.45549	4.49848	4.16265	5.29902	4.06314	4.04865	4.99477	4.56723	5.02397	5.26155	3.10402	5.21716	4.9693	6.5251	4.62936	5.06287	4.23474	3.11204	3.94497	5.16909	4.66481	6.93059	4.44391	4.00472	4.83511	4.02969	3.77233	5.11331	4.96379	3.70807	5.54923	4.08815
ZNF507	0.0358959	-1.44495	0.126943	-0.120951	5.08629	5.03846	5.2265	4.88121	5.68248	4.68428	5.24827	4.68851	4.56658	5.27426	5.16885	4.86187	5.23871	5.23871	5.23871	4.89385	4.53247	5.6517	5.2298	4.79876	5.48836	4.46372	5.41079	5.02688	5.53914	5.15806	4.72012	5.02694	5.17592	4.28043	4.8623	4.95313	5.11111	5.60708	5.3897	5.29562	4.87385	4.93708	5.7122	5.5438	4.77644	5.28314	4.97845	5.17057	5.01829	4.98576	5.22813	5.4637	5.47255	5.02626	4.76998	5.39034	4.88721	5.12254	5.04243	4.14328	5.5612	4.96692	5.39819	5.22923	5.36629	4.84934	4.99701	4.32921	5.25604	4.49701	5.37586	5.27813	4.70821	5.68056	5.35351	5.39503	5.15595	5.34417	5.38369	5.23617	5.1009	4.92371	5.49387	5.82243	5.15985	4.8956	5.48568	4.91873	4.92825	5.19356	5.30604	5.73894	4.79093	4.60703	5.16874	5.26416	5.2329	4.70651	5.15067	4.35438	4.89843	5.18851	5.62697	5.15173	5.22096	4.94842	5.06438	5.25133	4.63123	4.49921	4.25564	5.45791	5.34105	5.22578	4.92986	5.17722	4.83813	5.06631	4.6962	5.29228	4.82232	4.81466	5.10429	4.47557	5.00507	5.44009	5.24954	4.8767	5.06078	4.7794	4.64001	5.68303	4.50318	4.79431	4.63073	4.90452	4.97794	5.33687	4.77339	4.55603	5.84779	4.97072	4.77147	4.76927	5.00434	4.60407	4.58696	4.28733	4.6598	4.73184	4.87054	5.18618	5.02027	4.31774	4.97172	4.21763	4.91071	5.11866	4.83511	5.26903	4.73618	5.02371	5.58619	4.13681	5.41479	5.30015
CENPBD1	0.0358963	-1.44495	0.126943	0.13689	2.46656	2.87728	2.09085	1.9011	2.13935	2.15057	2.83828	2.54544	3.22724	2.8497	2.24139	2.16572	2.43588	2.43588	2.43588	2.17642	2.35116	2.27776	1.96757	2.54463	2.41043	2.11446	2.3452	2.40796	2.07527	2.49133	2.28935	2.36179	2.52442	2.8447	2.81146	2.30795	1.61297	1.87869	1.87871	2.00584	1.86869	2.78802	2.01904	2.0012	2.90627	2.15928	2.78173	2.45981	2.15064	2.77772	2.01725	2.04864	2.1354	2.37208	1.91307	3.11952	1.74591	2.32194	2.02663	2.43554	2.34632	1.86978	2.40784	2.92504	2.39125	1.96597	2.13899	2.88561	2.29645	2.64576	1.47226	2.27666	2.43857	2.7721	2.06583	2.03768	2.37249	2.8782	2.0852	2.62356	2.60268	2.22051	2.60813	1.71376	2.24865	2.51263	2.45507	3.24417	3.01873	1.8487	2.61269	2.85329	2.41214	2.34714	2.30049	2.83643	2.52824	3.30048	2.0902	2.54192	2.4856	1.86247	2.49494	2.38612	3.03196	2.36059	2.96494	2.09628	1.96773	2.73044	3.03624	2.50893	2.52955	2.51329	2.51966	2.86685	2.09866	3.04366	2.48385	1.90979	2.55513	2.69561	2.87221	2.73653	1.84048	2.69131	2.79953	2.41666	2.57564	2.03119	2.49621	2.21556	1.20924	1.52546	2.87337	2.22117	2.18408	2.60395	2.84399	2.6145	2.27366	2.74401	2.58688	1.64765	2.41502	2.17224	2.6003	1.49435	2.78882	1.74091	1.98062	2.37179	2.88681	2.34438	2.70945	1.256	2.26032	2.93043	2.80918	2.80576	2.73934	2.54577	2.3221	3.19583	2.38126	3.08219
AP003071.1	0.0359019	-1.44488	0.126943	-0.214294	0.261148	-0.761282	-0.85039	-0.0908156	-0.0388721	1.28679	-0.505476	0.217269	1.45233	0.954541	0.14528	0.0286741	0.720004	0.720004	0.720004	-0.222025	0.154643	-0.269115	0.0211789	0.252387	-0.199563	-0.167713	1.12903	0.128561	-0.671591	-0.776423	0.566193	0.474065	-0.259714	0.334376	-0.587399	-0.0630846	0.0140993	0.510147	0.533754	0.74862	1.0537	0.523738	-0.276478	0.00367044	-0.325824	0.373324	0.0750347	0.612214	-0.216391	-0.352567	0.467045	1.10868	0.769179	-0.763423	-0.289232	-0.437945	0.874919	0.261384	0.64043	0.0498613	-0.146147	0.551656	0.89873	-0.17176	0.286646	0.602972	-0.418235	-0.883548	0.799814	-0.677055	0.877963	1.08057	-0.409676	0.186209	0.272413	0.427799	0.627894	-0.216249	0.788227	0.895854	0.533168	-0.497964	-0.229086	-0.368407	0.228563	-0.812069	0.276003	0.472603	-0.014339	-0.396232	-0.20906	-1.55918	0.752306	-0.471535	-0.451912	-0.361959	0.254866	-0.743337	0.634565	-0.182385	-0.72621	-0.00591279	-1.17207	0.626743	0.257517	-0.479404	0.333687	-0.558799	-0.336274	0.0405946	-1.17989	0.273576	-0.823462	-0.57002	-1.2124	-0.166905	-0.236051	-0.111373	-0.587672	-0.474904	1.33055	0.176133	-0.389068	-0.649759	0.722263	0.714328	-0.890996	0.0755839	-0.0339645	0.440911	0.517839	0.457772	-0.315405	-0.203563	-0.481808	0.0251625	0.451955	0.427706	0.865113	-1.86591	-0.510434	0.905878	0.253515	0.234083	-1.06207	0.669341	1.46258	-0.144132	0.396224	0.160132	0.94266	-0.00609402	-0.391904	-0.26594	0.276169	0.538778	-0.582445	0.12132	1.23101	0.0680995	0.16892	0.524983	-0.973933	-0.0890041	0.356498	1.09717
ZNF263	0.0359062	-1.44483	0.126943	-0.117742	3.95264	3.90923	3.98926	3.83628	4.09038	4.10617	4.25666	4.04652	3.67451	4.15328	4.30908	3.5986	4.17121	4.17121	4.17121	3.63677	3.45328	4.27836	4.0939	3.93297	4.06767	2.94371	3.9082	4.47011	4.53168	3.7778	3.46235	3.36738	4.36345	3.30389	4.03031	3.89508	3.0768	4.40644	4.23803	3.80048	3.55003	3.91346	3.99476	4.47607	4.29166	4.11305	4.16762	4.28785	4.04572	4.10541	3.9165	4.18687	3.91341	4.25799	3.32856	3.88413	4.0217	3.96836	3.88178	4.0117	4.16549	3.86787	4.17091	4.14207	4.14946	3.84567	3.81034	3.48968	3.8821	3.59491	4.21838	4.35469	3.73191	4.44465	3.94477	3.80378	3.90363	4.36498	3.78969	4.01629	4.16049	3.94795	4.36218	4.15265	3.63786	3.48977	4.17079	3.96744	3.85346	3.94196	4.21781	4.41705	3.99557	3.61786	3.82864	3.97652	4.23479	3.59757	4.15268	3.76598	3.76817	3.53075	4.47481	3.6608	4.1836	3.61188	3.94365	3.90474	2.82889	3.87263	3.18046	4.37606	4.14463	4.09344	3.56093	4.1661	3.75524	3.79335	3.96003	4.21994	3.50226	3.84457	3.43673	3.95281	3.63996	4.02043	3.97504	3.19475	4.14319	3.88555	4.07273	4.62873	2.90847	2.67318	3.61082	3.90415	3.92719	4.16113	4.19528	3.55445	4.61611	3.77635	3.79119	3.70456	3.88598	4.04	3.98533	3.24958	4.05502	3.25892	4.18341	3.50177	3.88198	3.91996	3.67342	2.98621	3.42889	4.24209	3.57689	4.00746	3.85503	3.69607	4.49681	3.6852	4.0466	4.03659
MYCT1	0.0359102	-1.44478	0.126943	-0.258031	2.06508	1.74291	2.3825	1.66133	2.47241	2.39764	2.21252	2.35767	1.49879	0.921469	3.10479	2.10501	2.4072	2.4072	2.4072	2.2104	2.16408	1.13465	2.37398	2.48702	2.32953	2.30505	2.56959	3.01629	0.739012	1.83248	0.969156	2.16035	2.31253	1.61146	1.81368	1.03326	2.45733	0.758324	2.03322	2.62667	3.30255	0.861008	0.396011	1.81109	1.58778	1.18714	2.15933	2.09618	2.84968	1.19637	2.09432	1.60477	1.80048	2.08801	3.38275	2.37413	3.32619	2.92752	1.27151	1.01505	1.75559	0.986101	2.55338	2.24391	0.794766	2.4266	2.68879	3.54553	2.71174	2.50644	2.03372	-0.113137	2.0051	0.0174717	2.55657	1.09352	1.82951	1.31248	2.18362	2.72585	1.94748	2.49296	2.67882	0.616247	2.50103	1.69404	1.58233	0.531864	1.36604	3.32137	0.874832	2.29472	1.47933	2.60784	1.33	2.88468	-0.140414	2.79281	-0.0721412	1.60139	0.900066	2.59158	0.0953031	1.05513	0.762835	1.6471	0.612883	1.43418	3.30061	2.00381	2.48958	0.564951	1.14757	1.6068	1.54389	1.19728	1.98325	1.18015	0.693769	1.24645	2.66118	2.82223	2.93481	2.41728	3.22895	1.20401	2.04674	2.07073	1.55944	1.88335	1.55579	1.99371	2.3442	2.15134	1.66025	1.61729	2.00179	0.958378	2.85245	3.09153	0.358561	1.79186	1.22333	1.16585	2.94411	0.982285	1.95746	2.09655	1.36891	3.01071	1.60197	1.60709	1.69126	1.53563	1.70526	2.21702	1.07788	1.41998	2.95067	0.319768	-0.76909	1.58601	2.36235	0.434365	2.50674	1.48347
HEATR3	0.035932	-1.44452	0.126996	0.123816	3.87783	4.08036	3.53087	3.41433	3.89514	3.42403	4.06194	3.71102	3.83705	4.0151	3.76381	3.31345	4.17689	4.17689	4.17689	3.63677	3.93517	3.97607	3.6042	3.72447	3.30137	3.6183	3.47248	3.65697	4.06254	3.12983	3.65419	3.34853	4.28307	3.5777	4.18188	3.31835	2.93904	3.91976	3.69761	3.50805	3.55003	4.16085	3.53746	3.87082	4.37469	3.45928	4.38772	3.62128	3.84951	3.94282	3.95833	3.50915	3.58074	4.38853	3.27226	3.98457	3.64098	3.73924	3.57575	3.9726	3.86518	4.09138	3.39254	3.68415	4.2416	3.79566	3.56371	4.13656	3.65273	3.19198	3.73251	4.00749	3.72495	4.17727	3.79371	3.65686	3.83615	4.05335	3.34693	4.03135	3.85885	3.84278	4.17309	4.07011	3.40295	3.70648	4.19713	4.13447	4.31208	4.29187	4.05919	4.16055	4.23987	4.16352	3.76884	4.0961	4.67783	3.92122	3.61929	3.97795	3.83091	3.55541	4.26885	3.68496	4.32436	3.95551	4.56856	3.86967	2.93077	4.22826	3.59041	4.13079	3.83105	3.78915	4.21982	4.17732	3.49727	3.97458	4.07954	3.86044	3.53052	4.4188	3.37486	4.15682	3.24584	4.16253	4.59144	3.40086	4.23929	3.81734	3.87065	4.45005	2.80846	3.05559	3.8685	3.99456	3.5004	3.66763	4.05949	4.38533	3.78189	4.1792	4.14407	3.45438	3.83043	4.2714	3.79528	3.2109	4.04583	3.24544	4.02648	3.18892	3.90856	4.15079	4.00655	2.70499	3.26323	4.01566	3.72034	3.82119	4.38059	3.53966	3.97745	4.04397	4.02578	3.32504
ZBTB22	0.0359375	-1.44445	0.126996	0.100928	4.31028	4.26206	4.17559	4.73741	4.12354	4.17791	4.34497	3.80594	4.67172	4.30844	4.30173	4.13492	4.18254	4.18254	4.18254	4.58293	3.96824	3.88755	4.25178	4.6987	4.30835	4.62884	3.87301	4.69132	4.10195	4.35297	3.93697	4.35451	4.47784	4.34237	4.30785	4.34517	4.48518	3.91246	3.84527	4.23802	3.36063	4.56638	4.05628	3.70498	4.32167	3.93931	4.32767	4.33996	4.11491	3.93515	3.65546	4.35079	4.19012	3.94784	4.24926	4.07846	4.65336	4.34299	4.03576	4.00064	4.0683	4.25599	4.35425	4.43423	4.12644	4.25485	4.74265	4.59636	4.13741	4.71309	4.15772	4.05992	4.43296	4.24572	4.10943	3.90492	4.40642	4.1177	4.01491	4.55011	4.29763	4.23892	4.3514	3.69738	4.43209	3.83035	4.16746	5.13483	4.52232	4.65181	4.29852	4.22068	3.91185	4.30263	4.44356	4.2769	4.34717	4.58367	4.01766	3.97795	4.15899	3.81744	4.02561	4.43403	4.20337	4.04355	4.20099	3.75423	4.48098	4.04979	5.11052	4.34347	4.26561	4.21157	4.58974	4.47288	4.17147	4.15239	4.39199	4.28421	4.8337	4.1113	4.45922	4.71645	3.92843	4.36797	4.17087	4.07526	4.56312	4.3472	4.00094	3.94419	4.47083	4.59093	4.68471	4.25341	4.26963	4.13272	4.87023	4.47076	4.12244	4.23887	4.38292	3.88333	4.08169	4.33573	4.64447	4.24583	4.49399	4.03006	4.06189	4.31646	4.70557	4.55914	4.63933	4.15587	4.90741	4.26519	4.69221	4.49992	4.22344	4.43599	4.16263	4.77921	4.5853	4.27774
AL132796.2	0.0360002	-1.4437	0.127189	0.354827	-0.321077	-1.41995	-0.584418	0.920042	-1.31696	0.730555	-1.22226	0.0411728	-1.65257	-2.15173	-0.507509	0.47495	-1.74705	-1.74705	-1.74705	-0.766046	-0.782763	-1.81858	-0.179288	-0.173495	-1.04618	-2.3058	-1.1713	-1.33167	-1.5624	-1.84472	0.810016	1.04184	-1.13612	0.112839	-1.64865	-0.366533	-1.00702	-1.84426	-0.789717	-0.904551	-0.37728	-0.965416	-1.41043	-1.08009	-1.23922	-1.85778	-0.733186	-1.08314	0.313282	-1.26439	-1.0184	0.195424	-0.123115	-0.86107	-0.534967	-1.23419	0.650331	0.674869	0.0781298	-1.48429	-0.878442	-4.34055	0.233828	0.00300654	-0.710351	0.203478	-0.418235	-4.34055	-0.441168	-0.182005	0.0408666	-0.0595184	-0.409676	-2.9096	-1.56075	-1.17222	0.214915	-1.41914	-0.764677	-3.23836	-0.671771	-1.19477	-2.9895	-0.878675	-2.25368	-1.18602	-2.91788	1.13894	0.858592	-0.0931701	-0.71269	-2.11654	-0.507566	0.0801334	-0.0879919	-1.55276	-1.21542	0.473951	-1.70353	-0.892437	-0.310512	-0.00591279	-0.882598	-0.234296	-0.957507	0.238391	-1.29288	-2.12521	-1.52929	-1.3025	0.762024	-0.424641	-0.474328	-1.55353	-1.57345	0.284467	-0.597496	-0.37509	-1.00752	-0.154855	-3.01072	-2.24173	0.950407	-0.102526	-1.19871	-1.31117	-1.4114	-0.773358	1.05519	-1.35623	1.42685	-1.47032	-2.9087	-1.24588	-0.00885634	-2.18296	-0.624394	-1.15828	1.64592	-2.3266	-1.04555	0.294363	0.0410444	-0.39399	-0.281712	-0.73766	1.05613	-0.226685	-0.0791661	0.723694	0.0158129	1.27228	0.713143	0.0774762	-0.517674	-1.18709	-4.34055	-1.26589	1.41986	-4.34055	0.16892	-0.217701	-1.0778	1.02613	-0.810592	-1.29462
TCTA	0.0360083	-1.4436	0.127189	0.0836459	5.24281	5.18502	5.17362	5.38099	5.01558	5.56445	5.10676	4.87738	5.49803	5.26605	5.01797	5.09632	5.14916	5.14916	5.14916	5.20111	4.95775	4.79878	5.08996	5.34013	5.16605	5.14121	5.06738	5.48976	5.2825	5.21847	4.62769	5.23625	5.3193	5.00388	4.91297	4.91311	5.50409	5.33549	5.26904	4.84956	4.7918	5.32099	5.03449	5.1652	5.35857	5.04323	5.38255	5.14323	5.15598	5.35544	5.19789	5.25665	5.23012	5.21629	5.19787	5.35546	5.60177	5.18873	5.39961	4.66518	5.24786	5.41734	4.86247	5.42749	5.0911	5.08358	5.19845	5.60952	5.05049	5.41113	4.95646	5.18956	5.15917	4.98246	5.17337	5.09318	5.22022	5.02028	5.21242	5.43614	5.4309	5.49802	5.08751	4.73449	5.45877	4.91439	5.43816	5.83467	5.21758	5.58917	5.01445	5.24797	4.97282	5.14245	5.35217	5.22159	5.26902	5.78219	4.95082	4.86134	4.74398	5.00372	5.13018	4.90675	5.14122	5.3227	5.25942	5.47783	5.30063	5.49336	5.32323	5.3027	4.89757	5.25437	5.31979	5.52791	4.90987	5.09053	5.41323	5.25056	5.4613	5.51923	5.35605	5.46439	5.33792	5.4547	5.3415	4.96904	5.06328	4.95103	5.19956	5.11073	5.09065	5.01965	5.58656	5.18081	5.39035	5.38067	5.68248	5.32004	5.19939	5.62885	5.15534	5.38544	5.0667	5.34182	5.5535	5.00486	5.29708	5.14137	5.01303	5.60852	5.3539	5.61468	5.41112	4.70972	5.19949	5.18798	5.36051	5.42477	5.26251	5.39121	5.26782	5.57926	5.33243	5.26921
TSTD3	0.0360108	-1.44357	0.127189	-0.232536	2.48675	1.14523	2.83253	0.254803	2.58249	1.42426	1.79186	2.85164	2.20711	2.69194	3.15454	0.924739	1.53104	1.53104	1.53104	2.19351	2.02959	2.69783	2.63064	2.28778	2.357	2.53175	3.45528	3.20351	3.80036	1.70314	2.00084	2.83785	1.70885	2.10834	2.64379	0.851638	1.72898	3.71683	2.4572	3.02847	2.55056	2.4969	2.85596	3.64517	2.71395	2.62433	2.9966	2.38006	2.19642	3.13989	3.03799	1.77431	3.25781	3.29325	2.69098	0.512998	3.39125	2.77749	2.7313	2.89587	2.39646	2.03754	2.83225	2.61984	1.41746	2.73596	2.36661	2.03185	2.44389	1.11214	2.88232	3.21593	1.86016	3.12347	2.30202	1.77811	2.83682	2.88878	2.00133	2.68834	3.26192	2.50286	3.23096	2.92578	1.79482	2.05171	2.9258	1.50702	2.71717	2.49682	2.53867	2.24042	2.80707	1.45244	3.11261	1.61425	2.2094	1.08377	2.77291	2.88548	2.53668	2.22727	3.8427	1.83698	3.27017	2.80434	3.29661	2.69585	0.307684	2.23962	1.16653	2.90107	3.54902	2.07417	2.45828	2.55885	1.65723	2.14766	0.742876	2.78345	2.02999	2.56999	1.80356	1.98004	2.26165	3.00905	2.86567	1.29865	2.50375	1.76762	1.32197	2.20342	1.31021	0.754843	1.7101	2.75917	3.05661	2.639	1.19258	1.83763	3.48761	2.31982	2.23327	0.670202	1.36956	1.45738	2.18917	2.07947	2.02168	2.05084	2.20308	1.71501	3.00975	1.8358	2.93244	0.374967	1.68277	2.33856	1.87201	1.9243	1.4988	1.40859	3.58957	0.505728	3.17709	2.25301
ZNF721	0.0360276	-1.44336	0.127227	-0.170397	3.31054	3.24946	3.47369	2.7351	3.71349	3.81258	4.00422	3.14823	2.85101	3.94278	3.7038	3.02479	3.85806	3.85806	3.85806	3.07017	2.7907	3.50667	2.86593	2.98	3.11278	2.58786	3.29048	2.38679	3.66875	2.94193	2.8627	3.11567	3.43274	3.05404	3.25144	3.13172	3.53293	3.67861	3.6807	3.58425	3.19315	3.59973	3.94587	3.94875	3.53772	3.54111	3.34196	3.50794	2.94217	3.41818	2.20273	2.77279	3.55049	3.1689	2.57164	4.15653	3.30705	2.88499	3.18681	1.99732	3.25348	2.63924	3.46792	3.77128	3.36491	2.91059	2.7932	3.90945	3.3047	2.91426	3.44162	3.40422	3.68964	4.40244	3.21988	3.64392	2.83682	4.12667	3.93804	3.32363	3.0262	3.05364	3.62035	3.89575	3.35854	3.21459	4.18731	3.05513	2.71717	3.5075	3.44068	4.12202	3.24052	3.14575	3.47432	2.94963	3.92653	2.87892	3.23444	2.71318	2.54918	2.71712	3.62169	3.43732	3.92249	3.27158	3.7743	3.30037	2.49052	2.83312	2.71303	3.19697	3.31488	2.96932	3.00497	2.92127	2.60186	2.60424	3.06938	3.1385	3.14826	2.95882	3.06364	2.60328	2.72608	3.49535	4.30404	3.18416	2.98769	2.05112	2.64855	3.57144	2.54401	2.65624	3.21293	2.93062	3.45381	4.17712	2.34209	3.77598	3.98384	3.39568	2.66323	2.7802	4.09263	1.39836	2.06506	2.92571	2.75538	1.92123	2.57801	3.01685	2.61713	2.22875	3.2705	2.61605	2.97881	3.60933	2.99887	3.91494	3.50276	3.27209	3.83456	2.17102	3.32755	3.77232
BZW2	0.0360383	-1.44324	0.127243	-0.14886	3.39898	3.53162	3.68995	2.5122	3.92887	3.11029	3.59889	3.59355	2.7001	3.79996	3.2261	3.35315	3.9169	3.9169	3.9169	3.20269	2.62437	4.50849	3.74307	3.48557	3.52979	2.5694	3.34286	3.68326	3.72663	2.77496	2.54659	3.32943	3.49894	2.5003	3.59275	2.99602	1.98376	3.63493	3.20088	3.48551	3.15718	3.42992	3.74072	3.64924	3.79663	3.5597	3.695	3.35544	3.43771	3.37914	3.01835	3.76757	3.68187	3.61259	3.2818	2.75484	2.50268	3.47822	2.86684	3.81101	3.59151	3.38058	3.57029	3.43753	3.72813	2.93389	3.38219	3.42497	3.57807	2.74552	3.78693	3.769	3.22062	3.89419	3.47736	3.63085	3.87449	3.98599	2.94829	3.42595	3.26915	3.3671	4.19134	4.19741	3.18289	2.75425	3.54401	3.02451	2.99764	4.17615	3.76129	4.00313	3.36594	2.72974	3.39743	3.44406	3.39709	2.90261	3.60917	3.4736	3.17511	3.43431	4.12135	2.94169	3.68604	3.10066	3.67648	2.96039	2.30782	3.33745	2.20065	3.53669	3.26157	3.5991	3.44547	3.26782	3.10617	3.09678	3.32456	3.44703	2.71141	3.41849	2.9948	2.54995	3.16825	3.55082	3.81129	3.03891	3.72317	3.24648	2.91211	4.12572	2.62464	2.62175	2.68678	3.72312	3.3303	3.65627	3.07824	3.28155	3.9368	3.48938	3.32302	3.00999	3.10402	3.09166	3.10776	2.7641	3.42099	2.78713	3.43697	2.18424	3.18523	2.81438	3.15903	2.33318	3.11091	3.63793	2.92596	3.73181	3.17097	2.888	4.16831	2.63611	3.86163	2.79003
POLR2A	0.0360737	-1.44281	0.127335	0.150451	8.53453	9.20105	9.06195	9.18345	8.60408	9.18514	7.84622	7.85153	9.26581	8.58433	8.49424	8.53672	7.87216	7.87216	7.87216	8.53749	8.7643	8.40168	7.5836	7.94896	7.44138	7.90096	8.22419	7.36882	7.75054	7.99469	8.70185	8.79446	8.42517	8.8155	8.37729	8.62934	9.153	8.31262	8.31408	8.65478	9.01598	8.27015	7.8014	8.0831	8.11193	8.78121	8.02427	9.04397	8.24145	8.42854	9.1291	8.19922	8.29097	8.28638	8.45937	9.25068	8.46781	8.55897	8.75287	7.59031	8.25793	7.80468	8.31401	8.30401	8.02486	8.71913	8.42424	9.14135	8.56566	8.71275	8.4976	8.59997	8.36698	7.57254	8.29516	8.25701	8.47279	8.53291	8.23791	8.31005	8.15285	8.31267	7.75903	7.8467	8.80101	8.3183	7.7334	9.2561	8.52863	8.47231	8.46086	8.20474	8.45141	9.00752	8.26421	8.42695	8.089	9.45089	8.14673	8.85812	8.46151	8.95837	8.0733	8.38836	8.27139	9.00414	8.03096	8.79511	9.44997	8.42331	9.46786	8.05122	8.02709	8.22311	8.84465	8.52949	8.2407	8.33013	8.80638	8.28306	9.17188	8.53121	8.88853	8.8883	8.90542	8.15969	7.65775	8.93864	8.20888	8.51561	8.67464	8.08513	9.43665	8.97574	8.54162	8.28905	8.17965	8.25993	9.03077	9.04979	8.17199	8.63765	8.28398	8.74225	9.14878	8.72356	8.73537	9.01994	8.4241	8.80993	7.87122	8.71488	8.54765	8.32499	7.68791	8.8252	8.97659	7.86463	9.06006	8.07934	8.69615	8.67611	7.75674	9.18595	8.00502	8.30458
AC020910.6	0.0360768	-1.44277	0.127335	-0.22249	-0.283326	-0.634794	-0.359931	-0.686718	-0.68642	-0.548841	0.443073	0.90686	-1.00806	-0.251646	-0.407843	-0.842106	-0.267914	-0.267914	-0.267914	-0.904656	-0.8972	0.141424	0.197158	-0.0546725	-0.12165	-0.597457	0.340546	0.1787	-0.671591	-1.49508	0.426857	-0.475558	-0.174693	-1.00563	-0.28703	-1.50644	-0.832372	0.657141	-0.246384	-0.493085	-1.13715	-0.745959	0.440122	0.193785	-0.900036	-0.613812	-0.733186	-0.381105	-1.57467	-0.352567	-1.88091	0.29789	-1.11062	0.174835	0.0151869	-2.51787	-0.365135	0.549762	0.329878	-0.0386694	0.230744	-1.70422	0.0714529	-0.301265	-0.242533	0.0412628	-0.0537772	-1.34289	0.0754608	-1.71125	-0.729968	0.137004	-0.29205	0.750157	-0.259354	-0.999771	-0.534329	-0.633936	-0.271877	-0.993675	0.0190903	0.277215	-0.595553	-0.496747	-1.43433	-0.160535	-0.255832	-0.210985	-0.196746	-0.163178	-0.296692	-0.121376	-0.42607	-0.471535	-0.351971	-1.19092	-0.686657	-1.49899	-0.28211	-0.767	-0.610529	-0.15799	0.139022	-1.66076	-0.256225	-1.97216	-1.14247	0.0546206	-4.34055	-0.479994	-4.34055	0.0761602	-0.193437	-0.0515133	-1.06092	-0.0931162	-0.236051	-0.582172	-0.587672	-0.0848239	-1.87035	0.243518	-0.517276	-1.02803	-1.02664	-0.0326066	-0.752259	-0.617021	-0.216232	-0.833349	-0.0116772	0.284096	-4.34055	-3.01371	-1.19008	0.103732	-0.624394	0.196292	-0.742089	-0.800028	0.476042	-0.404402	0.60275	-0.778169	-0.938145	0.130969	-1.23351	-0.614212	-0.931339	0.160132	-0.0582819	-1.45469	-0.391904	-0.717517	-0.146422	-0.951337	-1.96851	-0.144827	-0.643268	-0.865525	-0.384714	-1.3337	0.441376	-1.62836	-0.588928	-0.769099
PHF2P2	0.0360868	-1.44265	0.127348	-0.280516	0.427119	-1.22503	0.793781	1.40856	-0.408508	-0.356347	1.19559	2.63089	1.0143	-0.178113	-0.0664212	1.21061	0.329533	0.329533	0.329533	0.365464	0.999737	0.578434	1.16576	1.53799	1.05578	0.34764	0.182287	0.742538	0.125093	-0.0505548	1.40013	0.327747	-0.39745	0.526378	-0.0385499	1.50256	-0.181543	0.883061	1.03729	-0.246852	0.618661	-0.851519	1.47853	0.802331	-0.395134	0.330647	-0.410854	-0.462784	0.470627	-0.429691	-0.00939696	0.346518	0.542068	-0.585968	0.831522	-0.320475	-0.493496	-0.402394	0.64043	1.64616	0.174376	0.673132	-0.862322	-0.980888	0.585643	0.543608	-0.418235	-2.02076	0.27772	0.185883	1.77116	-0.415937	0.184577	0.713796	0.222127	-0.355166	0.317441	-1.41914	0.737286	0.981064	0.211529	0.23033	-1.21047	1.56095	-0.232756	-0.0593163	0.119545	0.0545035	-1.54228	0.0374113	-0.596917	-1.27985	0.85369	0.331897	-0.675318	0.0970801	0.654906	-0.898438	1.13531	0.601595	0.644643	0.530347	-0.199127	-0.146431	-0.319295	0.470083	-1.14247	-0.558799	-0.6359	1.57865	-2.2781	1.29015	0.674945	-0.483533	0.138011	-0.244672	1.11519	-0.281725	-0.471087	-1.14735	-0.804981	-0.411812	-1.18785	-0.826531	1.02579	-1.31117	-0.0369796	0.785263	-0.541769	0.176278	0.855066	-0.49129	0.855443	-0.474961	-0.273692	0.558987	-0.764251	-0.24002	0.0867848	0.405239	0.138624	-1.11621	0.60275	1.41077	-2.17662	-0.104817	-0.796732	-0.507144	0.659883	1.81576	0.980159	-0.125138	0.390011	-0.00102164	-0.590024	1.05413	-0.739103	1.08821	0.374977	-2.32767	-2.12972	1.24202	0.833733	1.2083	-0.39683	0.732603
NNT-AS1	0.0361058	-1.44242	0.127374	-0.148861	2.99494	2.54446	3.20171	2.62052	3.19502	3.03501	3.28355	3.52823	2.09058	3.46904	3.27191	2.49634	3.39074	3.39074	3.39074	1.51118	2.80906	3.34432	3.13457	2.92322	3.14466	2.1397	3.13173	3.257	3.58081	3.11719	2.83541	2.6246	3.52459	2.2237	2.93284	2.5054	1.91194	3.43548	3.29832	2.80102	2.97087	3.22448	3.56262	3.48154	3.1076	3.28023	3.02357	3.0218	3.48767	3.44543	3.13239	3.33332	2.91418	3.09921	2.66206	2.39146	2.70633	3.06341	3.06199	3.18689	3.02551	3.14889	2.90639	2.95371	3.55505	2.8869	2.67671	2.42499	2.9865	2.61594	3.31154	3.27973	2.35086	3.5102	3.15435	3.33312	2.7751	3.44209	2.32833	2.99531	3.03471	2.90483	3.47397	3.20387	2.68012	2.57693	3.65268	2.70219	2.93247	2.93407	3.328	3.42038	2.98893	2.80101	3.18926	2.63678	3.28869	1.98047	3.68339	2.75561	2.4856	2.84266	3.56271	2.9616	3.09379	2.38917	3.02975	2.97696	2.12339	2.87749	0.889613	3.16624	3.52337	3.31529	2.72124	3.02433	2.82896	3.07046	2.8957	3.0939	2.35897	3.31265	2.62131	2.72054	2.80794	3.04813	3.50038	2.32324	2.99819	3.01232	2.87551	3.69804	1.57658	1.99844	2.57015	2.99388	3.03568	2.93063	2.53298	2.40576	3.67127	2.92259	2.58688	2.64994	2.88661	3.19064	2.61808	2.00907	2.74406	2.74944	2.93384	1.67992	2.79861	2.63133	3.05018	2.35533	2.47168	3.39989	2.35187	3.46442	2.73934	2.07657	3.56392	1.85304	3.27207	3.17096
