## Additional file 2: Differential gene expression results between patients with COVID-19 or influenza. for "Distinct immune responses in patients infected with influenza or SARS-CoV-2, and in COVID-19 survivors, characterised by transcriptomic and cellular abundance differences in blood" (part 9 of 9)

### Sheet: DGE results COV versus FLU (continued)
Gene	PValue	Log10_PValue	FDR_PValue	Log_fold_change	Log_CPM	CoV001	CoV002	CoV003	CoV004	CoV005	CoV006	CoV007	CoV008	CoV009	CoV010	CoV011	CoV012	CoV013	CoV014	CoV015	CoV016	CoV017	CoV018	CoV019	CoV020	CoV021	CoV022	CoV023	CoV024	CoV025	CoV026	CoV027	CoV028	CoV029	CoV030	CoV031	CoV032	CoV033	CoV034	CoV035	CoV036	CoV037	CoV038	CoV039	CoV040	CoV041	CoV042	CoV043	CoV044	CoV045	CoV046	CoV047	CoV048	CoV049	CoV050	CoV051	CoV052	CoV053	CoV054	CoV055	CoV056	CoV057	CoV058	CoV059	CoV060	CoV061	CoV062	CoV063	CoV064	CoV065	CoV066	CoV067	CoV068	CoV069	CoV070	CoV071	CoV072	CoV073	CoV074	CoV075	CoV076	CoV077	CoV078	Flu001	Flu002	Flu003	Flu004	Flu005	Flu006	Flu007	Flu008	Flu009	Flu010	Flu011	Flu012	Flu013	Flu014	Flu015	Flu016	Flu017	Flu018	Flu019	Flu020	Flu021	Flu022	Flu023	Flu024	Flu025	Flu026	Flu027	Flu028	Flu029	Flu030	Flu031	Flu032	Flu033	Flu034	Flu035	Flu036	Flu037	Flu038	Flu039	Flu040	Flu041	Flu042	Flu043	Flu044	Flu045	Flu046	Flu047	Flu048	Flu049	Flu050	Flu051	Flu052	Flu053	Flu054	Flu055	Flu056	Flu057	Flu058	Flu059	Flu060	Flu061	Flu062	Flu063	Flu064	Flu065	Flu066	Flu067	Flu068	Flu069	Flu070	Flu071	Flu072	Flu073	Flu074	Flu075	Flu076	Flu077	Flu078	Flu079	Flu080	Flu081	Flu082	Flu083
LAMP2	0.0361063	-1.44242	0.127374	0.163853	8.56642	9.26494	8.27198	8.75095	8.50394	8.5785	7.57392	6.96723	8.56989	8.65818	8.20771	8.66613	8.32978	8.32978	8.32978	8.67921	9.11101	7.85607	8.06041	8.42676	7.80684	9.20694	8.28934	7.36477	7.80567	8.72019	8.38079	9.07293	7.61725	9.00507	8.22574	8.75005	9.42222	8.02495	7.94962	8.94622	8.83206	8.53439	8.13929	7.82417	8.37228	8.56568	8.46543	8.46144	8.1108	8.16848	8.70938	7.9677	8.49268	7.77853	8.54651	9.38145	8.53182	8.26807	8.4351	7.95873	8.37666	8.49807	8.41773	8.50413	7.76344	8.76025	8.67693	9.11441	8.25914	9.0138	8.40041	8.11576	9.03776	7.67716	8.21044	8.69126	8.08322	8.52212	8.80783	8.67363	8.38293	8.42607	8.16593	7.72227	9.07906	8.79815	7.9697	8.76558	8.76555	8.50389	7.74852	8.00691	7.81902	8.8618	8.52384	8.61281	8.30484	9.198	7.99009	8.99503	8.70322	8.92903	7.62445	8.65419	8.56142	9.0289	8.38981	8.58397	9.64687	8.45641	9.84767	8.19629	8.00843	7.97225	8.65386	8.29368	8.37227	8.9959	9.18682	8.02027	9.43259	8.29481	9.00889	8.46117	8.78099	8.27144	8.14263	8.87997	8.16963	8.53543	8.15589	7.30593	9.7048	9.30186	8.93166	8.23143	8.82878	8.41311	8.43372	9.26362	7.49389	8.51536	8.56556	8.8539	9.23369	8.09376	8.62404	9.12055	7.84753	8.03774	8.11773	8.9676	8.46545	8.27355	8.34488	9.06016	9.19717	8.47361	9.02413	8.54888	8.89383	9.1279	7.36226	8.44215	7.94365	8.60017
COG8	0.0361306	-1.44212	0.127407	-0.0839429	3.73643	3.72687	3.94261	4.1155	3.68909	3.92342	3.95054	3.58822	3.81885	3.84475	4.01792	3.83191	3.8223	3.8223	3.8223	3.74506	3.72397	3.89514	3.85668	3.37348	3.98644	3.14413	4.08076	4.04267	3.83586	3.67806	3.70031	3.50426	3.58983	3.75117	3.72468	3.64585	4.01088	4.02165	4.03682	3.84982	3.56108	3.59472	3.94969	3.77362	3.53307	4.02545	3.70615	4.05091	3.77603	3.68377	3.87341	3.95565	3.76325	3.52833	3.59654	3.80231	3.81366	3.77228	3.40809	3.36136	4.01312	3.57237	3.97811	3.811	3.71276	3.57624	3.46179	3.22665	3.62209	3.52444	4.00157	3.769	3.21069	3.68941	3.77639	3.89948	3.5767	3.84648	4.03614	3.82788	3.88733	3.68221	3.9084	3.847	3.66851	3.75592	4.18402	3.48811	4.01957	4.01906	3.93965	3.89831	3.49708	3.43279	3.98969	3.62538	3.49792	3.83767	3.83436	3.1065	3.41924	3.89195	3.82608	3.43019	3.75272	3.86684	3.79309	3.58075	3.15182	3.36887	3.45255	3.81543	3.78321	3.79349	3.5433	3.54703	3.49125	3.74424	3.5958	3.67608	3.77846	3.32047	3.66065	3.46922	3.67778	3.7393	3.93453	3.2567	3.61813	3.75185	3.76125	3.83819	3.27608	3.45875	3.46601	3.50886	3.50802	3.86311	3.79146	3.3574	3.92651	3.73869	3.43614	3.55971	3.45993	3.9959	3.71496	3.10518	3.82185	3.41152	3.90987	3.42969	3.71132	3.81505	3.49694	3.19713	3.51812	3.77298	3.76282	4.19618	3.83706	3.81953	4.13385	3.88577	3.90331	3.75328
CD48	0.0361332	-1.44209	0.127407	0.142291	7.27187	6.88146	7.01694	7.46676	6.97257	7.31988	7.29453	6.62788	6.82814	7.29806	7.09329	6.74972	7.61925	7.61925	7.61925	7.1917	6.39232	7.03699	7.19679	7.05605	7.24259	8.37226	6.93888	6.41311	7.4812	7.30465	7.06801	7.57874	7.20252	5.78056	6.72154	7.55672	7.16598	7.18351	6.70173	7.63702	6.99936	7.19885	6.90738	6.86218	7.71398	7.40097	6.55191	7.00171	7.03198	7.13732	7.4918	6.63242	6.57865	6.73671	7.1405	7.65239	7.61631	6.58516	7.16436	7.11944	7.02628	7.99255	7.52059	7.35381	6.87555	7.47159	7.30002	7.4125	6.96224	7.49732	6.83662	6.83381	7.90256	7.10617	7.19284	7.48052	7.13572	7.01018	7.56375	6.78327	6.75571	6.89871	6.881	7.0092	6.42782	7.85228	6.86813	6.62458	7.54208	6.87707	6.96473	7.21276	7.13365	7.83206	7.42801	7.75133	7.33562	7.95978	7.48282	7.10797	7.97078	6.78721	6.91069	7.53237	7.49543	6.79409	7.58795	7.44496	7.09342	7.10272	8.18376	7.34418	7.03447	7.08271	6.61802	7.53004	7.35041	7.60398	7.95638	7.50511	6.79153	6.79392	6.49364	7.88845	6.67991	7.30128	7.93562	6.79883	7.25199	7.21035	7.59078	7.23684	7.58787	6.96482	7.62943	6.6464	7.78649	7.29903	7.51304	7.96197	6.96825	7.27283	8.08238	6.84006	8.02304	7.27946	7.83104	7.0636	7.32071	6.22003	6.72494	7.91851	7.08071	7.91187	7.40434	6.91016	6.76778	7.49766	7.15637	7.19081	7.19651	6.7256	7.26411	7.3156	6.74275	7.1915
MAGT1	0.0361343	-1.44208	0.127407	-0.101265	5.56142	5.66405	5.42053	5.58765	5.99271	5.49592	5.49872	5.41938	5.10621	5.75447	5.61336	5.47779	5.81032	5.81032	5.81032	5.60559	4.9903	5.82259	5.48293	5.54923	5.5566	5.66483	5.63645	5.66267	5.53014	5.56641	4.85874	5.7209	5.80081	5.12939	5.68328	5.29531	5.60623	5.67443	5.08692	5.57713	5.33785	5.64832	5.47307	5.36131	6.03599	5.58384	5.52147	5.62561	5.47053	5.56873	5.35688	5.79355	5.46581	5.61618	5.54141	6.0179	5.55994	5.59187	5.47825	5.70184	5.88035	5.67719	5.98473	5.82281	5.6167	5.4578	5.54762	6.31856	5.29929	5.70644	5.38324	5.46468	5.61005	5.43605	5.63511	6.12977	5.98234	6.33171	5.2718	5.27254	5.24171	5.28083	5.7002	5.47859	5.52891	5.72028	5.44916	5.55473	5.64632	5.63501	5.45768	5.72616	5.32589	5.51944	5.45406	6.05973	5.83661	6.17276	5.51551	5.30879	5.57102	5.13633	5.57917	5.54058	5.66059	5.27946	5.80899	5.32923	5.65765	5.05732	6.32657	5.41281	5.42138	5.54025	5.72746	5.41864	5.0352	5.65574	5.79427	5.46274	5.37302	5.57589	4.96427	5.632	5.16452	5.51033	5.63964	5.07887	5.42231	5.23213	5.16965	5.70796	5.27681	5.04915	5.7474	5.24506	5.61691	5.59961	5.26315	6.00892	5.70868	5.61679	5.74404	4.86926	6.20321	5.11088	5.31822	5.33131	5.24181	4.52988	5.57369	5.02778	5.7223	5.40617	5.63889	5.28082	5.64012	5.31516	5.22018	5.72234	5.74692	5.07912	5.54635	5.38239	5.38731	5.32185
NDUFA12	0.036163	-1.44174	0.127486	-0.134646	3.54166	3.98999	3.86135	3.27921	3.36485	3.36377	3.57405	4.04262	3.15654	3.93865	3.31631	3.14274	4.08026	4.08026	4.08026	3.59236	3.005	4.24905	4.00994	3.59867	3.695	3.63615	3.4639	4.3549	3.71396	3.01188	2.65984	3.50992	3.62879	2.72253	3.3364	3.31835	2.52309	3.7042	3.39996	3.39169	3.28932	3.65378	3.72298	3.79579	4.1829	3.51275	3.63797	3.23108	3.90112	3.93899	3.15954	3.94779	3.33673	3.90393	3.31933	2.95451	2.83217	3.47249	3.57575	4.04977	3.46798	3.50032	3.87726	3.52131	3.77329	3.66944	3.35969	3.44469	3.32767	3.40747	3.49163	3.69294	3.53904	3.91034	3.48271	3.65686	3.76082	3.58552	3.21352	3.49276	3.56778	3.68221	3.94829	3.64892	3.05885	3.87579	3.61411	3.21735	3.16776	3.50185	3.99144	3.6122	3.20897	3.25131	3.46064	3.08794	4.00571	2.94885	4.09221	3.11467	3.81548	3.14848	3.96009	3.5202	3.80171	3.43127	3.74081	3.26031	3.15182	3.71042	2.99427	3.5222	3.27701	3.89383	3.23466	3.72076	3.60716	3.40129	4.29654	3.56064	3.17237	3.69613	2.93481	2.99779	2.57394	3.51779	4.21804	2.52133	3.63842	3.72107	3.06075	3.78212	2.89228	2.72284	3.37623	3.84248	3.86327	3.59214	3.06376	3.58182	4.08594	3.65355	3.73922	3.06214	3.33037	3.5707	3.27396	2.65305	3.64446	2.0815	3.63217	2.95949	3.55185	3.53111	3.58171	2.03688	3.13368	3.75351	2.95067	3.59539	3.45642	3.02771	4.08658	2.44963	3.633	3.33361
HHLA3	0.0361702	-1.44165	0.127489	-0.200023	0.304293	-0.761282	0.538938	0.254803	0.543442	-0.268947	0.479204	0.55995	-0.769094	0.986873	0.329854	0.522151	0.656425	0.656425	0.656425	-0.415754	0.0349158	0.500986	1.10819	0.0551043	0.330423	-0.774792	0.581549	1.04245	0.523713	0.161263	0.099877	-0.085489	0.369136	-0.469132	-0.220784	-0.366533	-0.181543	0.790534	0.897946	0.257426	0.438631	-0.55552	0.0986003	0.742705	0.48195	-0.18441	0.326758	0.487292	0.51948	0.149696	0.143503	0.29789	0.0013696	0.315558	0.723688	-0.706172	-0.0370009	0.459892	-0.14448	0.0498613	0.987523	1.46122	0.0714529	0.299527	0.492697	-0.0472405	-0.318133	-0.173149	0.562257	0.543554	1.03611	0.847831	-0.183295	0.676495	0.222127	0.9325	0.849404	0.430462	-0.624824	-0.34883	-0.372711	0.642102	-0.514434	0.677005	-0.144886	0.62756	0.276003	0.278647	0.222188	0.681258	1.19702	0.779694	-0.0151483	0.61108	0.202373	0.161165	1.16464	0.116983	0.785972	-0.0304515	0.39069	0.759896	0.41277	0.675778	0.213634	-0.286251	-0.223296	-0.657668	0.0213401	0.270912	-0.563624	0.487529	-0.474328	0.0678545	0.138011	0.3388	0.347599	0.111507	0.0805919	0.876912	-0.804981	-1.05423	-0.271329	-1.02803	-0.490867	0.674926	-0.301516	-0.019133	0.467236	0.500124	0.579806	0.284096	-1.0942	-0.809527	-0.725089	-1.35443	-1.09267	0.0649898	0.569428	-0.323138	0.780099	-0.648709	-0.891352	-0.511039	-0.208273	-0.0218658	-0.190355	-0.614212	0.923438	1.06793	1.01671	-0.936299	0.328349	-0.717517	0.192376	-1.81982	-1.11505	-1.06817	-2.46857	0.48334	-0.384714	0.126348	0.943925	-1.35115	1.12423	-0.769099
FAM198B-AS1	0.036236	-1.44086	0.127699	0.220023	4.57451	5.41446	4.5487	4.54269	3.97804	3.43709	4.55633	4.70091	4.09321	4.70325	4.23391	3.4781	4.34259	4.34259	4.34259	5.02375	4.8882	4.51097	4.17324	3.91852	4.04251	4.79298	3.33818	3.25116	4.21861	4.85349	4.17875	4.819	4.97544	4.18401	4.74288	3.99155	3.00956	3.95215	3.45568	4.43902	3.60979	4.98769	2.81467	3.76615	4.35107	4.35585	5.22687	4.7758	5.10887	4.90757	5.13998	4.71026	3.09968	4.50823	4.25411	4.20141	4.73798	4.90779	4.23008	5.27124	3.94737	3.91173	5.16893	4.81824	4.14183	5.15226	3.9574	4.65678	4.22972	4.87605	4.35973	2.78891	4.68687	4.8379	4.31833	4.22915	4.75591	2.58495	3.39702	4.93888	5.08665	4.64857	4.04848	4.427	3.68058	5.09815	3.57447	4.61051	6.12965	3.86051	4.50698	4.20659	4.83705	4.91076	4.82613	4.67556	4.62865	4.81035	4.54653	4.60702	5.44799	3.64432	5.08199	4.70599	4.17505	4.72281	5.53113	4.77073	3.43548	5.00228	4.63829	4.47716	3.84665	4.9333	5.4342	5.03225	4.79722	5.46519	4.76913	4.71069	3.93465	4.95696	3.57678	5.63627	3.31147	4.95796	5.06246	3.02711	5.56515	4.50729	5.0516	4.34339	3.51692	3.46848	4.93056	4.61706	4.37756	3.48062	5.6232	4.95178	3.85601	4.5708	5.52369	3.67807	4.84958	5.03057	5.09522	2.52013	4.96053	2.16976	4.45382	5.18305	4.83869	5.69	5.21805	1.34725	3.74949	5.0827	4.49209	3.42471	4.89227	3.46598	4.1992	4.3212	3.46379	4.09321
UBE2B	0.0362664	-1.4405	0.127785	0.171434	7.41273	7.80508	7.03311	7.49447	7.07122	7.34693	6.5089	5.60108	7.41366	7.33188	7.36568	7.5715	6.96619	6.96619	6.96619	7.69615	7.82564	6.50924	7.03917	7.42185	7.13511	8.22707	7.53815	6.29732	6.93059	7.78496	7.29032	7.79954	6.3452	8.0125	7.12372	7.86272	8.35706	6.86879	6.71217	7.91982	7.94817	7.55731	7.132	6.72544	6.78775	7.38249	7.42659	7.2001	6.88126	6.68864	7.4603	7.08881	7.51638	6.46869	7.48147	7.59934	6.94234	6.94017	7.30182	7.20868	7.09242	7.38697	6.92075	7.01305	6.5519	7.73265	7.60183	8.36046	7.0819	7.87589	7.31409	6.50003	7.54074	7.1734	7.26564	7.34909	6.86655	6.9209	7.71704	7.52722	6.90068	6.99608	7.19284	6.52658	7.91687	8.20174	7.0718	7.45418	7.33702	7.42242	6.26266	6.79306	6.9018	7.43559	7.79254	7.40851	7.00825	7.2125	7.32059	7.52083	7.63251	7.58271	6.10249	7.69767	7.08747	7.67656	6.42737	7.58803	8.64843	6.94177	8.22933	6.91076	6.96113	6.80303	7.76054	6.97863	7.17788	7.71043	7.50031	6.87439	8.11229	6.88114	7.80905	7.79031	7.62293	7.39444	7.16686	8.09198	6.75916	6.7767	6.85625	6.07845	8.2595	8.2121	7.82097	7.03518	7.81211	7.57382	7.11184	8.21559	6.25157	7.37508	7.3919	7.71703	7.78893	6.94893	7.65118	8.33921	6.81203	7.27283	7.05541	7.91851	7.12785	7.01827	7.41766	8.03907	8.17328	7.65939	8.30191	7.50512	7.51816	7.87154	6.36672	7.23586	7.84461	7.54146
AC003102.1	0.0362797	-1.44034	0.127809	-0.125162	2.67886	1.97884	2.45815	2.96382	2.35323	2.27212	3.14984	2.70172	2.50902	2.32551	2.97232	2.44827	2.69514	2.69514	2.69514	2.44256	2.38828	2.83038	2.95027	2.36443	3.22886	2.349	2.22856	3.17292	3.01612	2.97032	2.56332	2.11645	3.19385	2.3811	2.8272	2.05831	2.27848	2.64065	2.44724	2.4748	1.86869	3.00011	3.19535	3.03018	2.47267	2.71837	2.90288	2.58703	3.10307	2.7164	2.52852	2.94846	2.84109	3.14395	2.38956	2.22752	3.1332	2.67137	2.54486	2.48401	2.61339	2.5469	3.0766	2.39789	3.18351	2.74916	2.7932	2.48969	2.83443	2.53858	3.06958	3.049	2.98459	3.34171	2.92208	2.32403	2.85398	2.69751	2.31101	2.95375	3.14101	2.81236	2.73796	2.30115	2.29651	1.95824	3.17805	3.253	2.74274	2.8654	3.07223	2.88195	2.33242	2.50914	2.34584	2.17601	2.99297	2.93743	2.56875	2.82699	2.6685	2.61523	3.00065	2.14625	2.4482	2.12602	2.94827	2.12631	2.49052	2.53379	1.67155	2.69264	2.72226	2.67244	2.66801	2.55885	2.249	2.21328	2.10627	2.96775	2.49903	2.12807	2.70988	2.73653	2.44828	2.81428	2.6449	2.04755	3.03946	2.54856	2.55909	2.78729	2.29578	2.43573	2.5429	2.4338	2.3628	2.86306	3.04912	2.36434	3.39617	2.26788	2.73573	2.0082	2.1616	3.30753	2.25882	1.95391	2.66222	1.85178	2.26515	1.74926	3.02926	2.93524	2.79005	1.89288	2.17508	2.94194	1.94763	2.58334	2.75856	2.24462	3.41402	2.44963	2.97475	2.87469
OSBPL10	0.0363194	-1.43986	0.127928	-0.301332	3.2735	2.63514	3.94787	3.08761	4.34274	2.93732	3.86778	3.03523	2.92093	2.83201	3.77446	3.08104	2.07166	2.07166	2.07166	3.09766	2.38828	1.55439	3.17719	2.63579	4.21759	2.1397	4.19656	3.76758	3.82412	0.256548	3.50628	2.3492	3.18181	1.79053	4.04721	1.23221	1.93628	4.21502	3.41537	2.94835	2.93733	2.86501	1.47853	4.01955	2.80175	3.26897	3.695	3.88335	2.6774	2.97014	2.16749	3.79849	3.76764	3.7346	3.81591	2.02044	6.22628	3.63016	2.06183	2.45188	3.74453	2.5469	4.20558	2.73992	3.32503	1.7727	4.04459	1.32925	3.0706	1.67166	3.21561	3.58764	2.62957	2.68086	2.89023	4.28442	4.57371	5.09525	2.2396	2.79808	3.65316	2.31342	4.30745	3.97954	3.23296	2.16063	3.88105	2.88375	1.52186	3.31494	2.1486	2.69271	2.57934	3.39644	3.36108	2.6702	1.39125	1.68507	2.78194	2.70237	2.81018	3.3732	3.38802	3.13818	3.03827	1.86625	2.67193	2.69585	1.96773	3.19046	1.11523	4.36528	3.24597	3.22185	3.3337	2.41452	3.02512	2.79847	2.45467	4.11969	3.12373	3.18134	2.70988	0.456724	2.40383	4.31128	3.70089	2.81011	2.90079	3.56344	2.99404	5.42246	2.3442	2.73902	0.631785	2.8757	1.95795	2.86306	2.52242	1.05261	4.01976	1.97578	1.49805	3.30656	3.46555	2.69788	3.47268	1.77454	2.60079	4.04569	3.99934	1.01513	3.91906	1.15615	3.24992	2.26462	2.83338	3.12479	3.07951	4.41126	1.86085	2.51687	2.79612	1.40777	4.57101	3.766
ACAT1	0.0363378	-1.43964	0.127954	-0.142228	2.3642	1.93872	2.23546	1.57165	2.72373	2.698	3.05726	3.29943	1.82482	2.35058	2.30152	1.73609	2.97471	2.97471	2.97471	2.14162	1.93242	3.46139	2.25965	2.65336	2.21408	1.92416	2.61677	2.54806	2.5009	1.6689	2.36764	2.08643	2.87786	1.3318	2.13788	2.17891	1.48681	2.3799	2.39637	2.19825	2.17237	2.0462	2.61748	2.40859	2.40293	2.1954	1.96896	2.02306	2.48173	2.5755	2.13137	2.36418	2.54638	2.86736	2.3172	2.08574	2.16275	2.35971	1.87657	2.36827	2.62395	2.69768	2.64284	2.64643	2.36527	2.32448	2.28938	1.88563	2.55187	1.80976	2.29385	2.59356	1.88535	3.00056	2.55657	2.79137	2.80188	3.31454	2.25778	1.96291	2.16465	1.7905	2.64391	3.063	1.09332	2.3005	2.19245	2.02294	1.68903	1.96813	2.33508	2.66823	2.50856	2.14284	2.72341	2.12871	2.76919	2.4829	2.33087	2.20172	2.21469	2.01251	2.92774	2.42965	2.3401	2.07416	2.73159	2.25419	1.79323	2.14116	1.39875	2.36483	2.39457	2.34624	2.39416	2.12095	2.33221	2.07892	2.60832	2.85646	1.60312	2.26409	1.53924	2.49458	1.4899	2.00998	2.6449	1.13234	2.53294	2.53447	2.13265	2.80348	1.61656	1.40893	1.82767	2.23869	2.06514	2.18097	2.05037	2.3852	2.58394	1.95403	2.62556	2.60845	2.41502	2.18975	1.92926	1.68705	2.26288	2.33156	2.40958	2.0533	2.60418	2.43661	2.47248	2.09069	1.82946	2.80994	1.99592	2.32028	1.96382	1.71882	3.21959	1.98376	2.47023	2.1206
PLEKHG1	0.0363393	-1.43962	0.127954	0.362976	4.20084	3.67285	3.45165	3.99993	4.75377	3.67056	4.08557	2.47786	1.9303	3.51965	4.01792	3.32014	2.83811	2.83811	2.83811	4.41823	2.56076	1.71735	4.34507	2.7463	4.51455	3.16887	4.47354	3.46324	4.73024	3.44508	4.91848	4.1913	3.55913	1.99923	3.78235	2.75862	2.89004	3.90512	4.10811	4.27133	3.2557	2.90608	1.92904	4.20771	2.79398	4.12559	3.48466	4.67199	2.93318	3.67458	3.36792	4.13591	3.57073	3.49911	4.69344	5.21901	7.28141	4.21149	1.49398	2.59116	2.91805	3.08465	5.35251	3.49717	3.59473	2.2335	5.53262	4.26041	3.45134	3.10879	3.7463	3.88636	3.46578	2.83269	3.28869	3.30872	4.20049	4.91298	4.73613	3.44107	3.72853	2.54178	4.32684	4.16596	3.72207	3.00854	3.67628	5.6779	5.59986	4.26546	2.94429	3.06805	2.9513	4.21139	3.46064	6.03857	2.05249	7.66094	3.67856	2.90446	2.97667	3.44755	3.78195	3.43732	3.95617	2.58718	2.82586	3.8246	2.50946	3.93693	6.07969	4.68652	4.0845	4.22447	3.71058	3.62563	4.03737	4.41545	3.06938	4.5075	4.24999	3.27288	3.43673	2.54995	3.07685	4.47508	4.23899	3.39169	4.12413	3.71484	5.20202	5.50519	2.4586	3.1311	2.42844	2.80692	2.50668	3.30262	5.8533	3.30363	4.51907	2.65246	1.86428	3.26266	4.72857	3.35486	4.18935	2.44212	3.25544	4.15063	2.61424	7.14507	5.27846	2.02595	4.38946	2.39864	3.88316	3.86657	3.12365	4.56834	2.95466	3.65687	3.42356	5.3681	4.55656	4.72155
AC139887.4	0.0363465	-1.43954	0.127957	-0.182877	1.0852	0.831326	1.62341	1.66133	1.56244	0.964945	1.45343	1.03778	1.24988	0.852958	1.87654	0.776898	1.30092	1.30092	1.30092	0.869448	0.509359	0.820806	0.53965	0.993094	0.951495	-0.29724	1.40466	1.54115	1.4073	-0.169397	0.693249	1.13278	0.603827	1.22509	1.28515	1.0753	0.665482	1.31818	1.25853	1.40592	0.888056	0.861008	1.52022	1.81109	0.82446	1.60034	1.32724	1.22133	0.860171	0.201765	0.778632	1.38959	1.4315	0.70489	1.31293	1.45525	1.28022	1.02749	0.0781298	1.10044	1.28239	0.613672	1.2796	2.18467	1.16979	1.04956	0.36291	0.978772	0.562257	0.185883	1.00583	0.929654	1.1108	1.23375	1.38656	1.68006	1.23719	1.85587	1.14161	1.24498	0.713604	0.962067	0.825235	0.871518	0.413591	0.432824	2.13911	1.13894	1.39858	2.01643	1.87547	1.54248	0.643254	0.331897	0.992495	1.0634	1.91339	0.707049	1.13531	0.554303	-0.222932	0.427219	1.01541	1.26195	1.1826	0.759972	1.30515	0.987574	0.0213401	0.422335	2.04489	1.48201	1.14757	1.37182	0.70124	0.490504	0.0527401	0.420192	0.00208558	0.91159	0.821974	1.10857	0.563535	0.916054	0.458209	0.634417	1.41255	0.606462	0.690911	-0.9875	-0.701561	1.15715	-0.315405	0.621553	0.995637	0.44289	0.248647	2.1326	0.796677	0.0346668	1.78979	1.03579	1.06349	0.722991	1.59144	0.454392	0.40871	0.731039	0.211288	-0.0902128	1.42292	0.630281	1.23397	-0.00102164	1.06989	0.614198	0.764362	0.815261	0.374977	1.74243	0.478124	1.24202	1.52539	-0.742866	0.508274	1.62983
USP3	0.036382	-1.43911	0.128053	0.120938	8.02022	8.64462	7.89978	7.83762	7.92213	8.15731	7.3299	6.48531	8.26466	7.8376	7.55707	8.12802	7.75231	7.75231	7.75231	8.09272	8.29217	7.68086	7.574	7.96179	7.45376	8.61998	7.62772	7.0987	7.35486	8.22897	7.89963	8.31022	7.43037	8.39534	7.73091	8.05687	8.47078	7.63288	7.54959	8.40438	8.4096	8.09165	7.57222	7.44431	7.55913	8.09711	8.05374	7.96919	7.93851	7.70361	8.14361	7.83261	8.13494	7.73898	8.10072	8.38913	8.10399	7.98059	7.88064	7.44433	7.82413	8.13118	7.97171	8.15265	7.64493	8.33962	8.01648	8.5056	7.91848	8.04242	7.98411	7.8377	7.86506	7.49899	7.85921	8.26549	7.763	7.79656	8.22554	8.22335	8.04271	8.01408	7.64723	7.68878	8.71647	8.15938	7.88084	8.45493	8.31032	7.8246	7.55714	7.53156	7.53315	8.04043	7.89303	8.28181	7.69278	8.4109	7.6277	8.19558	8.76293	8.35406	7.58251	8.0851	7.99321	8.4834	7.81149	8.00979	8.51917	7.81345	8.2027	7.60153	7.85555	7.58766	8.42796	7.75805	7.79955	8.50592	8.25741	7.48366	8.60398	8.19674	8.58031	8.24751	8.06806	7.843	7.67515	8.06084	8.08409	7.69477	7.75548	7.52124	8.18502	7.99979	8.23131	7.91475	7.85942	7.71396	8.32706	8.08581	7.54352	8.13198	7.77026	8.03408	8.13464	7.63344	8.26187	8.2675	7.7515	7.26784	8.07937	8.30053	7.99807	7.93939	7.80737	7.99036	8.91549	7.95725	8.66253	8.19795	8.359	8.50985	7.44599	8.33663	7.87983	8.38357
WDR41	0.0363862	-1.43906	0.128053	0.120445	4.82443	4.82942	4.38002	4.3358	4.06025	4.75115	4.56266	5.01486	4.39294	4.8922	4.32002	4.4292	5.24007	5.24007	5.24007	4.47874	5.34048	4.95396	4.45884	4.55893	4.72951	5.1255	4.43458	3.73025	5.04532	5.22732	4.88226	5.01702	4.85549	4.71441	4.33563	5.46701	5.0201	4.48481	4.40433	4.89728	4.70479	4.71705	4.12207	4.62592	4.90274	4.78128	4.78974	4.26266	4.79343	4.75256	4.46221	4.70561	4.42498	4.63228	4.00628	5.67483	5.16746	4.35551	4.62958	4.85528	4.47646	4.92473	4.42322	4.65325	4.86641	5.1094	4.53415	5.54856	4.82153	5.33539	4.39228	4.17063	4.55179	4.82091	4.55764	4.72951	4.73754	4.76008	5.01538	4.8138	4.58809	4.18769	4.30186	4.79912	4.66874	4.67098	4.47789	4.82412	5.16417	4.27873	4.26448	4.5095	4.78666	5.16694	4.88108	5.38985	5.15012	5.35423	4.45909	4.79168	4.7548	4.3836	4.60522	5.45889	4.91672	4.78865	5.19729	5.36587	5.28147	5.05152	5.60468	4.77878	4.53639	4.58869	4.81458	4.55263	4.69612	5.01893	5.39222	4.95052	5.231	4.65986	4.20363	5.23021	4.88357	4.73184	5.01468	4.512	4.74251	4.65138	4.3819	4.58023	4.56578	4.36457	5.09202	4.78443	5.03443	5.08905	4.30713	5.53598	4.52135	5.09516	5.01307	4.8751	5.25537	4.95579	4.86522	4.68179	4.85134	4.18633	4.51896	5.41141	4.85244	4.89069	5.09942	4.48204	4.56613	4.72444	4.82846	4.87624	5.33152	4.71574	4.63875	4.85972	5.01939	4.78542
AL033527.4	0.0363985	-1.43892	0.128074	-0.145349	1.64856	2.21554	1.67505	1.69002	1.74397	1.59706	1.52431	1.51326	2.05992	1.49384	1.2411	1.6537	1.45834	1.45834	1.45834	2.01275	1.96554	1.64718	1.75893	1.55678	2.32953	2.00881	2.07936	0.958837	2.03511	1.70314	1.78956	2.18889	1.99234	1.79053	1.59203	2.39353	0.930739	1.78587	1.58361	1.72727	1.31101	1.62219	1.12023	2.05121	1.43642	2.01849	1.63768	1.32232	1.72019	2.10073	1.93582	1.60477	1.05427	0.803788	1.52052	2.75484	1.31895	1.36116	1.79525	2.7316	1.63546	1.67991	1.95131	1.57713	1.25716	2.03226	1.2064	2.11624	1.56397	2.13815	1.69731	1.38128	0.879641	1.69192	1.57865	0.486992	1.70264	1.07383	1.66215	1.66112	0.580436	1.22379	1.18233	1.40804	1.81687	1.93389	0.504104	1.21323	1.39858	1.26473	1.31996	1.43053	1.34649	1.09225	1.69963	1.94067	1.63211	2.12844	1.48435	1.23222	2.03093	1.47994	1.14971	0.939418	1.3541	1.10826	2.16646	2.06562	1.55875	1.62101	1.44102	1.59706	1.47649	1.37182	1.63547	1.28292	1.56849	2.13078	1.86144	1.64712	1.97621	1.10857	0.12206	1.74718	1.46127	1.48028	1.41255	1.87393	1.93237	1.99047	1.12821	2.00775	0.920767	1.2373	1.60862	1.14643	1.76792	1.60384	1.36791	2.18561	1.15372	1.39984	1.65586	1.77811	1.70984	1.54161	1.98512	0.85664	0.275604	1.1855	1.76123	1.93925	1.76293	1.78991	1.6435	0.374967	1.48446	1.41998	1.52234	1.23082	1.96382	1.37678	1.50755	2.27681	0.459435	1.6574
ZC3H3	0.0364263	-1.43858	0.128133	0.172771	6.23656	7.29601	6.78984	7.73765	6.04075	6.19239	5.66087	5.19576	6.68478	5.82211	6.29902	6.50517	5.5983	5.5983	5.5983	6.15831	6.33644	5.6871	5.57744	6.10406	5.41836	6.85533	5.99891	5.50948	5.62112	6.19964	6.10471	6.07254	5.56854	6.13576	5.54613	7.37246	6.87944	5.62282	5.70607	6.53994	5.79403	5.75669	5.63246	5.65916	5.52728	6.36716	5.6424	6.4371	5.96523	5.92199	6.64732	5.93442	5.86551	5.49438	6.47044	6.64464	6.50667	5.78002	5.93621	6.40858	6.0834	6.1705	5.78141	6.08499	6.0741	6.11093	6.39199	6.42248	6.15913	6.45203	5.7864	5.96185	6.03976	5.43884	5.95483	5.9216	5.79846	5.34417	6.41459	6.37264	5.92206	5.86134	5.37516	5.33633	6.52814	7.14247	5.89161	6.37237	6.11992	6.02956	5.83156	5.57309	5.87351	6.06532	5.79657	7.10829	5.26902	7.40723	6.46299	6.00236	7.32445	6.09488	5.41993	6.13657	6.19625	6.31717	5.65186	6.43865	6.79554	5.60047	6.86492	5.80067	5.59459	5.57341	6.48122	6.22844	5.75002	6.99355	6.14649	6.29958	6.83655	5.89294	6.36884	7.01914	6.34881	6.16222	5.46398	6.4098	5.90224	5.7248	6.33174	5.51013	6.60635	6.78168	6.54004	5.77866	5.78315	5.847	6.47904	7.0636	5.41212	6.14299	6.21266	6.07002	6.26415	6.01359	6.44855	6.59811	6.097	6.4252	5.64108	7.5009	6.2601	6.43265	6.22897	6.73222	6.89401	5.57937	6.39497	6.36046	6.27999	6.32934	5.63115	7.42664	5.36096	6.01079
EEF2K	0.0364277	-1.43857	0.128133	-0.163669	3.68285	2.9797	3.94787	3.37068	3.8994	3.35692	3.77998	3.83774	3.29464	3.70598	3.56349	3.74505	3.9101	3.9101	3.9101	3.50607	3.34417	4.49607	3.61974	3.91123	3.24366	2.5694	3.42908	3.96622	3.49459	3.61653	3.30212	3.25715	4.11384	3.29732	4.33011	2.9173	2.81326	3.89405	3.87158	3.29782	3.23515	4.28123	4.18499	3.62054	4.16496	3.59619	4.15954	3.61134	4.10694	3.89222	3.32058	3.73141	3.45575	4.33442	3.54203	2.65796	3.47939	4.08943	3.67	3.7396	3.78274	3.19018	3.76883	3.42222	4.3079	3.62717	3.53053	3.45769	3.80235	3.09804	3.75997	4.16219	3.58589	4.51765	3.67255	3.59767	4.40351	4.47084	3.04572	3.42595	4.14485	4.34451	4.58331	4.00346	3.71034	2.91214	3.82304	3.23529	3.37	4.03869	4.21781	4.98943	3.64112	3.57784	3.40459	3.3302	3.88989	3.08965	3.61424	3.13088	3.12591	3.74424	4.44899	3.44441	3.74504	3.48522	3.857	3.11813	2.93077	3.68068	1.70663	3.92594	4.4126	4.37674	3.41348	3.77596	3.59036	3.1647	3.6091	3.71095	2.82225	3.7949	3.0748	3.03707	3.55445	3.65574	3.67653	2.9666	3.96725	3.62459	3.36346	4.2282	2.701	2.80199	2.79469	3.7539	3.3303	3.63906	3.9691	2.64941	4.65608	3.32966	3.62932	3.42281	3.84775	3.95552	3.04343	3.29467	3.95055	3.11813	4.07495	1.90927	3.66218	3.77439	3.43903	2.61605	2.91452	3.82365	2.54277	3.68776	3.00382	2.65589	4.26966	3.33948	3.92146	3.22724
EIF4B	0.0364413	-1.43841	0.128159	-0.138143	7.14048	7.0279	7.49666	7.48376	7.5158	7.07305	7.26702	7.1288	6.47708	7.25681	7.19488	7.0426	7.2019	7.2019	7.2019	7.70623	6.5494	7.54577	6.9072	7.30726	6.48523	6.21188	7.08233	7.11609	6.70681	7.03248	6.27816	7.01238	7.34633	6.58061	8.04211	6.81226	6.80456	7.30346	7.02341	7.02124	6.91358	7.79449	7.1261	6.95624	6.84617	7.16971	7.62748	7.27642	6.97126	6.85436	6.97739	7.3225	7.39112	7.27354	6.97473	7.38637	7.26229	7.48224	6.53494	6.40962	7.32056	6.74478	7.40227	7.66492	7.16631	6.74826	7.2807	7.81349	7.0529	7.34377	7.28327	7.1957	7.68938	7.45733	7.13329	7.09994	7.4334	8.1767	6.7781	6.78993	7.62513	7.00872	8.02633	7.27454	7.22738	6.83009	7.4808	7.67686	7.63931	7.90778	7.28643	7.47771	6.81122	6.92582	6.86115	7.44879	7.01784	7.59477	7.00081	6.69957	6.85636	6.83835	7.56133	7.10451	7.68537	6.76303	6.98064	6.85086	6.51185	6.50323	7.26346	7.48809	7.72379	7.41055	7.11472	6.93079	6.5595	7.32201	6.69336	7.02005	6.61143	6.94199	6.88146	6.75229	6.66116	7.2202	7.2268	6.49045	7.4098	6.67679	6.85547	7.61565	6.26964	6.1902	6.85871	7.10906	6.61619	6.93659	7.58708	6.45731	7.82994	6.92568	6.65732	6.50817	7.80897	6.79442	6.36153	6.2649	6.90709	6.33583	7.16072	6.65485	7.60989	6.66091	7.00995	6.29	7.00469	7.19014	6.76608	7.29543	6.69729	6.44219	7.74513	6.9245	7.28673	6.85518
FLNA	0.036495	-1.43777	0.128308	-0.177204	10.2573	10.299	11.2775	11.1423	10.2329	10.6689	9.0606	9.97077	9.75796	10.4346	9.74939	10.8181	10.0137	10.0137	10.0137	10.3141	9.87126	10.6992	9.71465	10.7212	9.12065	9.4992	8.90548	10.0766	9.60269	9.90368	9.36809	10.4794	11.0561	10.5792	10.7216	9.71725	10.8771	10.0819	10.6114	9.99232	9.85054	10.5384	9.54654	9.56493	10.5418	10.1841	10.3143	10.4534	10.3379	10.6383	10.5167	9.5375	9.85459	11.0823	10.7259	10.651	9.88941	11.3151	9.97071	9.29308	9.72127	9.58545	9.95066	10.5186	10.1911	10.5056	10.8856	12.3774	9.81783	10.6572	10.0762	10.3955	10.3689	9.51266	9.85576	9.70575	11.0102	10.5115	9.19728	9.96982	10.6571	10.8453	10.2623	9.43778	10.3882	9.64935	10.0358	10.9685	10.7481	10.7547	10.6924	10.538	10.5675	10.6282	9.61069	10.0671	10.2197	10.8863	9.79957	10.1954	9.79475	10.5165	10.6036	9.7748	10.2436	10.2623	9.98756	10.0217	10.675	10.1249	10.1229	9.97655	10.5135	10.5654	10.1536	10.2552	10.0809	9.47585	10.327	9.68905	9.56043	10.4004	10.1683	10.2344	10.0733	10.127	9.61044	9.60477	10.0793	10.1484	10.2503	10.4321	9.86495	9.76083	10.3154	10.6533	9.3626	9.25864	10.7523	9.95936	10.3709	10.2846	9.73466	9.96201	10.963	10.5849	9.51312	10.6693	10.4153	10.4997	9.66811	9.33236	10.4252	10.4521	10.0551	9.21978	9.84978	9.58694	10.242	9.28103	10.1572	9.21677	9.88955	10.4191	9.60663	8.85676
NCF4	0.036496	-1.43775	0.128308	0.204947	8.12689	9.00838	8.0797	8.76745	7.56557	7.79805	7.23403	5.44467	8.54555	7.5779	8.07322	8.59289	7.40566	7.40566	7.40566	8.44864	8.49614	6.84074	7.88591	8.25028	7.17907	9.23411	7.94938	6.73395	7.29235	8.5973	8.26953	8.37821	6.80115	8.18457	7.47925	8.66097	8.7778	7.24654	7.20029	8.7173	8.49581	7.78241	7.6284	6.99149	6.77203	8.3956	7.25893	8.16204	7.5637	7.45076	7.99009	7.81463	8.08085	6.96888	8.14025	8.9403	8.50346	7.786	7.61748	7.27561	7.82384	8.5162	7.57559	7.82041	7.37885	8.4659	8.50033	8.7264	8.09313	8.38557	8.41884	7.1633	8.58278	7.13654	7.99128	8.05911	7.68485	7.6018	8.4458	8.36607	7.81988	7.76804	7.15343	6.83727	8.67444	8.79097	7.89398	8.68833	8.56335	8.01568	7.07413	7.09415	7.81719	8.21433	7.77951	8.96247	6.93821	8.98274	7.92044	8.09898	9.14281	8.25025	6.41299	8.44758	8.05279	8.2714	7.00704	8.39243	8.25903	7.77205	9.30162	7.76681	7.47511	7.32439	8.69585	8.16308	7.79864	8.79641	7.93409	8.03411	8.69782	7.44793	8.58861	8.97198	8.03929	7.87242	7.64172	8.47309	7.88623	7.60575	8.46512	6.46996	8.44128	8.08059	8.87217	7.39191	8.10875	7.88674	8.63929	8.55606	6.58861	8.15927	8.13737	7.9186	8.58194	8.16382	8.68935	8.66834	7.83458	7.57847	7.81849	9.26959	8.2467	8.1544	8.2276	8.2947	8.72081	7.77976	8.79168	8.53923	8.29461	8.12324	6.61438	9.27976	6.88187	7.99113
TRIP11	0.0365273	-1.43738	0.128395	-0.0982636	5.2815	5.52699	5.48524	5.48085	5.45391	5.66636	5.26	5.07708	4.87034	5.59188	5.39096	5.05077	5.62034	5.62034	5.62034	5.11627	5.21525	5.47057	5.00576	4.55192	5.03611	5.03757	5.21392	4.79943	5.308	5.33767	4.99448	5.31605	5.4371	4.97329	5.10924	5.34342	5.44381	5.33549	5.42185	5.3805	5.32818	5.12447	5.32801	5.41959	5.48691	5.61752	5.15957	5.52194	5.0725	5.34824	5.31322	5.38149	5.31053	5.17069	5.0716	6.15733	5.45733	5.24363	5.28514	4.90063	5.37523	5.26383	5.57529	5.1228	5.12246	5.07575	5.15992	5.8589	5.18235	5.15277	5.2115	5.24389	5.13837	5.51874	5.55866	5.61331	5.30533	5.80975	5.5571	5.39015	5.10293	5.10519	5.27745	5.69234	5.19184	5.54048	5.28541	4.97853	5.02781	4.9747	5.33001	5.61638	5.34052	5.33484	5.33353	5.49926	5.58199	6.03754	5.31688	4.89257	5.09017	5.17663	5.61927	5.41263	5.48021	5.28328	5.36209	5.37684	5.05202	5.07266	4.88792	5.18655	5.1042	5.36922	5.30068	5.31234	5.13514	5.36949	5.38451	5.21109	4.90019	5.30134	5.2369	5.15779	5.08231	5.15697	5.72377	4.79554	5.02783	4.92155	5.12098	5.6009	4.83934	4.81735	5.136	5.06776	5.32283	5.40802	4.97459	5.7258	5.46637	5.28568	5.20087	4.8896	5.83429	4.59752	4.94837	4.94483	4.95563	4.28184	4.77776	5.50208	5.09623	4.69605	5.08932	4.75208	5.20219	5.2702	5.10381	5.26903	5.36326	4.90327	5.36511	4.68627	5.51379	5.20293
LINC01134	0.0365334	-1.43731	0.128395	-0.143229	1.68357	2.26506	1.7492	2.26761	0.989486	1.81275	2.14665	2.24022	1.45233	1.95252	2.00868	1.6537	1.78996	1.78996	1.78996	2.05076	1.75433	0.141424	2.04631	1.09942	1.48731	1.70489	1.98663	2.20519	1.63931	1.31764	2.61239	1.80232	1.66338	1.56845	1.28515	1.47141	1.41933	1.46511	0.98316	1.35711	1.73845	1.58221	1.58059	1.37362	1.37529	1.75359	1.5661	1.97734	1.69913	1.11724	0.682059	1.98863	1.71215	1.57501	2.22133	1.6692	2.20472	1.82431	0.493494	2.08374	1.84858	2.03754	2.28353	1.96287	1.49139	1.87257	1.82549	1.35727	0.509662	2.17951	1.92468	1.64622	1.54944	1.63472	1.88372	2.05734	2.02398	1.21499	1.76746	1.71186	1.8544	1.29387	1.38621	1.17515	0.858368	2.41046	1.47878	1.28389	1.60786	1.81269	1.2598	1.3912	1.56155	1.90476	1.91555	1.16066	1.79948	1.6007	1.59103	1.52985	2.18297	1.31641	1.10632	1.16224	1.01375	1.52364	2.03055	1.3603	1.40539	1.64174	1.80702	1.33505	0.112113	1.56682	1.03975	1.48916	1.89476	1.62798	1.81626	1.24645	2.18025	1.59489	1.77647	0.799037	1.57252	1.38583	1.75261	1.48274	0.884516	1.4449	2.15318	1.27791	1.86911	1.2373	1.95717	1.69548	2.10589	1.31691	1.7937	0.944322	0.839771	2.01832	1.49805	1.87459	1.27028	1.56863	1.77933	1.73146	1.90454	1.98749	1.57771	1.81541	1.73943	2.00602	1.7203	2.00921	1.80129	0.958181	1.41986	1.74243	2.15003	1.793	0.58435	1.48043	0.848881	1.57305
DTD2	0.0365473	-1.43715	0.128422	-0.187674	2.15517	1.10953	1.7492	0.819733	2.53946	1.89074	1.9547	2.63089	1.13689	2.64206	2.40108	1.47332	2.97471	2.97471	2.97471	1.7143	1.34001	2.90744	2.37398	2.21869	2.77876	1.36291	2.63979	2.35443	2.37785	2.23473	1.81773	1.53968	2.53708	1.10984	2.33795	1.78186	0.479236	2.56818	2.67774	1.64833	1.63766	2.22561	2.03351	2.68689	2.65517	2.32063	2.29833	2.33243	2.43156	2.5656	1.75773	2.46672	2.31406	2.23702	2.09719	1.9285	1.88149	2.05666	2.3162	1.58822	2.70577	1.70861	2.67147	1.99081	2.16898	1.42341	1.75829	2.08307	1.92692	1.70036	2.48154	2.55969	1.78183	2.89897	2.6259	2.5901	2.61321	2.64856	2.02276	1.9204	2.03492	2.19632	2.65272	3.09118	2.11264	1.60433	2.62961	1.59301	1.36604	2.30273	2.52596	2.60087	2.07688	2.05227	2.46024	1.74546	2.52824	0.65221	2.04587	1.55409	1.66825	1.78116	2.83774	2.42965	2.61772	1.76083	2.0463	2.15572	1.44529	1.97143	0.693733	2.34301	2.61704	2.4706	1.47118	2.28214	1.9129	1.89119	1.69673	2.75508	1.09856	2.31197	1.29389	0.858732	1.4899	2.18847	2.89763	1.37513	2.22843	1.96967	1.55579	3.04725	0.290026	1.191	1.47082	2.27309	2.25825	2.639	1.41433	1.15333	3.15323	1.97578	1.618	1.56331	2.51599	1.64678	1.95746	0.593451	1.82081	1.06793	2.20308	0.554832	1.99891	1.41989	2.01674	0.374967	1.98781	2.7457	1.23101	2.4578	2.12061	1.71882	3.00121	0.925626	2.42006	2.01799
CISD1	0.0365607	-1.43699	0.128432	0.156244	1.97667	0.916433	1.30068	1.33778	1.78139	1.96473	2.11255	2.64122	1.671	2.35058	1.81598	1.63235	2.25454	2.25454	2.25454	1.24223	1.1223	2.69783	2.12099	1.78105	2.25846	2.74417	2.07936	1.86585	2.40961	2.1127	1.92519	1.70688	1.94564	0.526378	1.61035	2.17891	1.15472	1.95172	2.17278	0.926429	1.28458	1.87476	2.03351	1.57509	2.5668	2.07129	1.91237	1.93012	1.22666	1.81339	1.14753	1.60477	1.51741	1.78325	1.67327	2.72782	1.06921	1.48023	1.79525	1.92894	2.30753	1.16244	1.61051	1.55859	1.81306	1.42341	1.75829	1.9236	1.90672	1.78318	2.06342	1.51099	2.29556	2.64269	1.34016	1.68006	2.06877	2.14768	0.885012	1.68671	1.53259	2.00066	1.805	2.31077	1.23108	2.33809	1.88741	1.47718	1.99594	1.53171	1.97237	2.56597	1.96047	1.41658	2.30049	2.23675	2.3509	1.47993	2.57916	2.10657	1.5238	1.34499	1.50752	2.34123	2.36037	1.27068	2.51098	2.21281	2.37133	1.95496	2.24904	1.68639	1.69904	1.79157	1.95281	2.16673	1.9485	1.72115	2.63458	1.92685	1.56719	1.45974	1.66273	1.92525	2.02785	2.74937	2.45746	2.22334	2.26368	1.35152	2.06926	1.95075	2.56459	2.05123	2.39835	1.50597	2.10589	2.42809	1.43698	2.87265	1.94729	2.38628	2.37622	1.77811	3.11837	1.56863	2.4496	1.68705	1.82081	0.871378	1.01671	1.56925	1.19994	2.10303	1.38502	2.19263	2.17508	2.15289	0.812629	2.39068	2.46289	2.20893	2.24885	1.2083	1.84807	1.68446
EEF1AKMT2	0.0365627	-1.43696	0.128432	-0.170108	2.14032	1.64656	2.10974	1.47602	2.50632	2.19736	2.32599	2.50074	1.24988	2.56919	2.25666	1.34794	2.56269	2.56269	2.56269	2.01275	1.31453	2.84612	2.1498	1.4603	1.79915	1.5628	2.13443	1.81919	2.7692	2.32543	1.50777	1.70688	2.56825	1.40696	2.51363	0.899231	1.19562	2.62287	2.48669	1.90757	1.85079	2.0462	2.36632	2.837	2.52989	2.51422	2.12654	2.59714	2.40581	2.50472	2.0563	2.59301	2.37286	2.43515	1.78479	1.77858	2.36138	2.40857	2.48129	2.14531	2.30753	2.44823	2.59881	2.03172	2.62819	1.84824	2.38158	1.41171	2.34229	1.23492	2.1628	2.54245	1.98193	2.69957	2.44041	2.29119	1.70264	2.23316	1.29038	2.00421	2.49578	2.134	2.65272	3.23955	1.77243	1.85829	2.02611	1.59301	1.74071	1.95166	2.44722	2.84603	2.04864	1.30333	2.38981	1.49498	2.42959	1.41552	1.85355	1.91394	1.99485	2.13211	2.76287	2.03789	2.45763	1.78254	2.44122	2.40878	0.546499	1.66217	0.762024	2.60371	2.30706	2.5445	1.52006	2.29594	2.39807	1.44888	2.23198	2.44765	1.24218	2.12807	1.8819	1.34964	1.10195	2.44422	2.73022	1.79261	2.28099	2.30466	1.72987	3.17092	0.290026	1.32567	1.60862	1.72063	2.47592	2.60395	1.45929	1.33586	3.15323	1.97578	1.83157	1.34493	1.76559	1.486	1.42268	1.04436	1.73191	1.06793	1.962	1.49045	1.875	1.71822	2.05283	1.05413	1.85709	2.60794	1.41986	1.55895	1.62984	1.55791	2.94268	1.90676	2.55403	2.19774
AC022098.2	0.0366072	-1.43643	0.128533	0.298887	-0.84519	-0.518506	-4.34055	-1.44581	-1.31696	-1.1856	-0.307823	-0.310584	-1.65257	-1.48679	-1.31633	-3.3871	-2.1399	-2.1399	-2.1399	-0.523337	-0.239227	-2.58702	-1.3204	-0.23679	-0.0477314	-2.99075	-0.144869	0.0766166	-0.544436	-2.30715	0.099877	-1.29831	-0.660995	-0.469132	-0.862477	-3.18597	-2.49476	-1.49461	-1.67159	-4.34055	-0.556772	-0.6476	-1.00357	-1.192	-1.86826	-2.0701	-0.996625	-1.08314	-2.37677	-2.93351	-0.482338	-0.743691	-1.39461	-0.504806	-1.00599	-1.73773	-2.01367	-1.16106	-1.50945	0.611709	-1.13915	-1.70422	-1.46474	-0.980888	-0.825329	-0.891144	-2.67214	-2.75737	-1.93899	-2.49511	-0.94966	-0.633734	-1.2074	-1.73442	-1.9645	-2.62559	-1.35369	-1.05251	-1.09309	-0.839592	-1.2011	-1.32877	-0.870494	-0.793772	-1.92614	-1.18602	-0.119563	-1.32746	-0.649891	-0.894819	-1.12901	-1.27985	0.0432508	-1.37603	0.266672	-4.34055	-0.926948	-4.34055	-1.70353	0.554303	-0.989773	-1.52172	-1.06899	-1.24114	-2.13017	-0.586632	-0.382867	-1.45754	-2.33713	-0.777303	-2.2781	-0.351678	-1.11422	-0.662024	-0.063311	-0.244672	-0.498298	-1.70318	-3.24655	-0.666209	-1.00679	0.105445	-0.657999	-0.649759	-1.02664	-0.0326066	-0.890996	-0.475981	-1.33234	-0.0598812	-0.106094	-0.847837	-0.856729	-0.0848814	-0.374001	-0.448471	-2.56298	-1.00612	-2.19672	-1.86591	-0.120981	-0.648709	-1.12821	-0.185027	-2.88602	-1.20222	-4.34055	-0.226685	-0.931339	-0.0902128	-0.985979	-1.45469	-2.22538	-0.717517	-1.79328	-0.748751	-3.08219	-0.354157	-1.68047	-1.51849	-0.564139	-1.83161	-0.543833	-0.316306	-1.8055	-0.384724
BBIP1	0.0366102	-1.4364	0.128533	0.118233	5.75941	5.87543	5.3705	6.25127	5.53282	5.50215	5.21651	4.27936	5.37576	5.61404	5.4717	5.83518	5.73538	5.73538	5.73538	5.66806	6.04739	5.54481	5.5985	5.58284	5.80125	6.52136	5.6806	4.8736	5.60062	6.0178	5.3817	6.06486	5.19001	6.37448	5.48417	6.0488	6.68576	5.42798	5.49742	5.98712	5.7146	5.98178	5.88771	5.39801	5.4128	5.83542	5.76733	5.72348	5.56228	5.21998	5.52466	5.78033	5.87672	5.21179	5.57864	5.76896	5.44206	5.61807	5.77456	5.35398	5.53905	5.73763	5.53496	5.65402	5.45519	5.85879	5.46222	5.91535	5.73836	6.01709	5.56422	5.48286	5.78756	5.50284	5.60967	6.02632	5.3438	5.1578	5.85166	6.00538	5.77236	5.55383	5.60129	5.89135	6.1877	5.93177	5.8182	5.53314	5.63783	5.22987	5.48749	5.4481	5.50538	6.02123	5.85525	5.82521	5.55883	5.5127	5.80091	5.98128	6.33169	5.94311	5.38063	6.07963	5.62125	6.04705	5.53811	5.99163	6.52587	5.09162	5.65718	5.84306	5.74367	5.25595	5.92529	5.54823	5.5458	6.05857	5.85416	5.43171	6.39795	5.18832	6.09506	6.31033	5.79185	5.68659	5.67696	5.68583	5.56868	5.57449	5.02679	5.30941	6.39561	6.19167	5.7096	5.30863	6.18841	5.94944	5.44463	6.43498	5.45926	5.50719	6.46811	5.60876	5.53744	5.70509	6.34026	6.06576	5.36517	5.45998	5.68574	5.64309	5.39395	5.82695	5.71217	6.3269	6.25153	5.708	6.03938	5.91259	5.92124	6.05439	5.49862	5.52447	5.48815	6.10517
WDYHV1	0.0366144	-1.43635	0.128533	-0.151407	2.37352	1.43208	2.41324	1.92544	2.41405	2.10222	2.30601	3.16981	1.54381	2.45827	2.24139	1.94102	2.48246	2.48246	2.48246	2.01275	1.93242	3.15505	2.50243	2.36443	2.7583	1.52498	2.52906	2.43915	3.09637	2.62232	2.65984	1.89184	2.73134	1.4784	2.0995	2.30795	1.2354	3.08565	3.03118	1.97382	2.02052	2.88979	2.93516	3.05491	3.37031	2.20725	2.31298	2.33243	2.64475	2.61444	2.25402	2.75489	2.53612	2.60931	1.91307	1.28033	2.26548	2.0719	2.3162	2.43554	2.68575	1.81803	2.3734	2.00457	3.06745	2.27058	2.38158	1.56371	2.70006	2.33402	2.42547	2.72159	1.78183	2.54258	2.69205	2.3077	2.79301	2.32947	2.18362	2.37862	2.40679	2.61661	2.53379	3.063	2.07654	1.93389	2.63925	1.95961	1.97451	2.24984	2.57616	2.4654	2.50856	2.09826	2.52739	2.33726	2.88541	1.95804	2.3553	1.89509	2.49854	2.3592	2.84436	2.38612	1.95661	1.84577	2.80749	2.26773	1.32213	2.35707	0.546613	2.57592	2.83082	2.68183	2.13645	2.46425	1.83894	1.82975	1.96854	2.89163	1.60312	2.3583	2.07213	2.22653	1.5455	2.43245	2.99934	2.00004	2.5896	2.40102	2.67718	3.12658	1.26061	1.44883	2.09489	2.49338	2.3628	2.72851	2.30562	2.03534	2.91046	2.13888	2.62556	2.11081	1.93724	2.45887	2.0389	1.44186	2.4134	2.25293	2.72882	1.31863	1.95878	1.56318	2.18877	1.86227	1.61965	2.35588	1.55494	2.24627	2.41524	2.37915	2.65744	1.40777	2.10781	2.17884
COP1	0.0366165	-1.43632	0.128533	0.147409	7.27664	7.85478	6.82599	7.86107	6.9761	6.94866	6.42975	5.5194	6.77131	7.0078	6.63399	7.23682	6.84354	6.84354	6.84354	7.67805	7.42687	6.75055	6.86709	7.26469	6.90202	8.20706	6.99352	6.54619	6.80038	7.92796	7.19825	7.44723	6.39689	7.32403	7.32286	7.48786	7.90903	6.60974	6.66405	7.42988	7.58414	7.60797	7.22397	6.31703	6.94544	7.18514	7.13249	7.20135	6.95304	6.74784	7.1259	6.98417	7.46223	6.67436	7.33685	7.68831	7.46099	7.12238	7.0485	6.59666	6.98283	7.592	7.30284	7.39947	6.78536	7.58082	7.34509	7.73159	7.15756	7.83563	6.95919	6.67729	7.61462	6.50405	6.95185	7.51025	6.85327	7.13369	7.4328	7.0061	7.52335	7.24412	7.05678	6.78259	7.47326	7.56532	6.7519	7.34586	7.58557	7.01373	6.65307	6.66802	6.83518	7.66828	7.10652	7.62565	7.04725	7.67046	7.06792	7.38636	7.7481	7.44884	6.19278	7.74834	7.23127	7.49987	7.17986	7.33395	8.11844	6.78814	8.14233	7.1541	7.23744	6.80947	7.42336	7.05212	7.00268	7.79155	7.84623	6.72885	8.09229	6.71377	7.26927	7.38095	7.34495	7.07876	7.08767	7.20718	7.10667	7.32174	6.88722	6.32542	8.20359	7.65435	7.46495	6.71683	7.74316	7.45919	7.47317	7.46183	6.255	7.09732	7.76756	7.20149	7.57288	7.11965	7.8234	7.48352	6.85213	6.43266	6.93287	7.65506	7.5792	7.38768	7.3346	7.77515	8.13852	7.3265	7.62169	7.15788	7.4643	7.72763	6.47278	7.11697	6.56948	7.54884
SETMAR	0.0366312	-1.43615	0.128557	-0.157501	1.95722	1.91823	2.25256	1.14398	1.95516	1.66522	2.67654	2.15624	1.19449	2.32551	2.07908	1.4491	2.14299	2.14299	2.14299	1.73779	1.41387	2.71508	2.06156	1.88876	2.16828	1.48614	1.88752	2.46968	2.48608	1.56105	2.14119	1.66686	2.35604	0.984583	2.37055	1.67654	0.978403	2.31494	2.13604	1.94108	1.75779	2.13178	2.58837	2.37952	2.18278	2.03187	1.70587	2.06738	2.00385	1.87882	1.89331	2.3876	1.947	2.21323	1.45459	2.04254	0.874919	2.05666	1.54463	2.01942	1.98592	1.96801	2.42476	1.64902	2.5725	1.45597	1.80343	2.18037	1.73408	1.41885	2.01864	2.27666	1.61114	2.71805	2.18875	2.44837	2.12639	2.37531	1.66215	1.73658	1.60295	1.86912	2.32923	2.18043	1.63023	1.63486	2.36501	1.84745	1.90826	2.04776	2.47395	2.56597	2.10457	1.58758	1.67615	2.2067	2.26768	1.76478	2.1332	1.62447	1.33469	1.95806	2.5767	1.57793	2.20094	1.20789	2.09254	2.00226	0.813629	1.86968	0.949411	1.95439	2.24564	2.04537	1.31373	2.22559	1.69964	1.9111	1.79314	2.02513	1.04732	2.03605	1.21538	1.68258	1.10195	2.28322	2.73022	1.4119	1.79454	2.07079	1.80961	2.75436	1.26061	0.689737	0.40843	2.05315	2.02322	2.24304	1.91165	1.49787	2.89648	1.66374	1.69275	1.64765	1.61186	1.39836	1.64705	1.24148	1.90454	0.871378	2.17101	1.12355	1.76293	1.29404	1.36602	0.190145	1.68277	1.91658	1.41986	2.47086	1.96382	1.20626	2.72845	-0.0890041	2.35479	1.7627
PCP2	0.0366358	-1.43609	0.128557	-0.274745	-0.533767	0.10638	-1.37255	-0.418203	-0.326616	-1.03378	0.615307	0.724498	0.652664	-2.86564	-1.50947	0.323309	-1.30603	-1.30603	-1.30603	0.365464	-0.0288923	-3.5001	0.0211789	-0.372374	-1.19784	-0.97702	-0.64081	0.0766166	-0.965438	-1.84472	0.969156	-0.0187021	-0.98369	-0.148998	-1.48419	-0.0630846	-0.290306	-0.517488	-0.887194	-0.493085	0.176517	-1.94503	-2.9316	-1.192	-1.37267	-0.00972878	-1.73521	-0.739872	-0.684824	-2.23493	-0.180444	-0.466662	-1.11062	-0.763423	0.0151869	-0.320475	-0.790576	0.459892	-0.855944	0.286886	-1.00291	-1.42946	-0.56652	0.0568543	-0.32474	-2.10132	0.422001	-1.75781	-0.929341	-1.20618	-0.539351	-0.799649	-0.834064	-1.09549	-0.259354	-1.36811	-1.20413	-1.22421	-0.919558	-0.993675	-0.372711	-0.149033	-0.0469115	-2.75379	-1.06823	-1.18602	-0.487905	-0.95781	-1.81326	-0.0931701	-0.596917	-2.66107	-0.889247	-1.65248	-2.27455	-1.55276	-2.05887	-0.898438	-0.00843378	-0.651603	-0.403753	-2.00791	-1.17207	-1.24114	-1.57401	-0.828435	-1.46081	-2.12521	-0.336274	-0.671245	-0.943999	-1.47978	-1.47877	-1.55353	-0.576861	-0.605966	-0.236051	-0.698044	-0.714514	-1.65553	-0.328223	-0.130124	-0.657999	-0.826531	0.515028	-1.66848	-1.90463	-0.347509	-1.13579	-0.69409	0.453092	-0.414399	0.187584	-0.0848814	-1.61194	-0.448471	-0.624394	-2.00751	0.0282966	-2.3266	-0.510434	-1.11621	-0.891352	0.372695	-1.19764	-0.610992	-1.86295	-0.407476	-0.666737	0.469258	-1.72534	-1.17233	-1.0351	-0.172124	-1.12236	-0.0218816	-0.441144	-3.17867	0.0485092	-0.865525	-2.12972	-0.318261	-1.31108	-0.198183	-1.39301	-0.384724
ANAPC16	0.0366774	-1.4356	0.128681	0.0796934	5.74336	5.74335	5.63944	5.80328	5.73109	5.66636	5.86497	5.51238	5.31213	5.9393	5.64272	5.65501	5.77615	5.77615	5.77615	5.76984	5.33256	5.86474	5.62824	5.48448	5.77093	5.24373	5.75979	5.55883	5.7051	5.69317	5.00982	5.40692	5.68615	5.3565	5.83601	5.82064	5.62881	5.85567	5.7092	5.82271	5.30701	5.64104	5.9065	5.86716	5.61141	5.76904	5.78845	5.63668	5.68245	5.51701	5.55906	5.87142	5.82291	5.77595	5.57283	5.82581	5.99168	5.62067	5.49444	5.55265	5.74054	5.6534	5.89805	5.68427	5.56769	5.41081	5.58527	6.10696	5.4793	5.58087	6.06122	5.69759	5.80086	6.07479	5.66601	5.73581	5.7918	5.88034	5.75894	5.74714	5.71261	5.47809	5.94393	5.97615	5.8239	6.12292	5.99937	6.07899	5.66817	5.91	5.8457	5.81893	5.41705	5.3468	5.92539	5.83629	6.10585	5.58768	5.65238	5.64701	5.61921	5.8162	5.93278	5.55866	5.81908	5.66998	5.67989	5.47491	5.9523	5.28353	5.90004	5.94884	5.5524	5.72413	5.79976	5.57536	5.55305	5.56282	5.61465	5.78493	5.91338	5.81201	5.73591	5.58858	5.6922	5.89813	6.05668	5.61072	5.80239	5.45051	5.40608	6.03541	5.63897	5.81799	5.81588	5.70811	5.70076	5.92598	5.7176	5.81883	6.09356	5.84957	5.7107	5.60876	5.65157	5.62691	5.73145	5.6241	5.69853	5.82866	5.55982	5.46392	5.86213	5.58643	5.83728	5.38946	5.7381	5.88245	6.14488	5.96545	5.81736	5.72864	6.07589	5.56053	6.6715	5.92407
RNASEH2B	0.0367831	-1.43435	0.12903	0.184606	6.22917	5.82542	6.04106	5.89086	6.16096	6.53058	6.11077	6.01177	4.86148	6.35224	5.90624	5.40726	6.50359	6.50359	6.50359	5.57657	5.82518	6.82841	6.14635	5.49791	6.53495	5.09678	6.32846	6.35228	7.02332	6.07284	5.43495	5.37312	6.52633	4.87303	6.15652	6.54686	6.37784	6.50686	6.46488	5.56777	5.5866	5.85958	6.79457	6.64274	6.67603	5.94823	5.94242	6.20225	6.44307	6.54989	5.7938	6.3608	5.97773	6.53497	5.52945	5.22386	5.68383	6.0797	6.21946	5.89645	6.10618	5.55607	6.3033	5.85071	6.68849	6.52571	5.85424	5.01873	6.26406	6.04673	6.09936	6.42795	5.5404	6.47107	6.02618	6.18332	6.15668	6.23452	5.46029	5.6084	6.16817	5.78127	6.55899	6.86976	5.88649	5.23148	6.21772	5.17256	5.79581	6.03152	6.69981	6.68743	6.29151	6.68803	6.3897	5.36114	6.20611	4.86864	6.22615	6.75029	5.82587	6.38534	6.76613	6.44222	5.85523	6.55489	6.0458	6.04958	7.47277	6.06203	6.39537	6.66149	6.48924	6.53236	5.19175	6.0557	6.4023	5.21588	7.29851	6.5478	6.89024	6.23985	5.68037	5.39804	5.97767	6.50253	6.7231	5.43652	6.15784	7.13763	5.40822	6.86212	6.43107	6.6531	4.93056	6.35468	7.00951	6.96737	5.59325	4.42112	6.95777	6.09784	6.65849	5.95198	5.50642	6.33603	6.53062	6.95016	5.5488	5.9269	5.9822	3.64508	6.24871	6.52045	5.98777	7.60937	6.17539	6.20861	5.8602	5.76006	5.93398	7.062	6.83287	4.52816	6.66882	6.12629
AC072022.2	0.0368099	-1.43404	0.129102	-0.266667	1.14262	1.76603	1.33319	1.92544	0.499213	0.812989	2.01747	0.940721	1.13689	0.252544	1.5195	1.69548	1.17045	1.17045	1.17045	1.42698	1.55112	-0.845121	0.664728	1.33531	0.273887	2.58786	1.31215	-1.07513	-0.0366934	1.27275	0.865037	1.37557	-0.660995	1.27943	0.521825	2.1595	1.86199	0.210222	-0.183114	1.87327	1.11497	1.0191	0.852897	-0.275732	-0.395134	1.8168	0.0750347	0.251556	0.51948	-0.0796876	1.34969	1.0802	1.08273	0.315558	1.67327	2.90712	1.11395	0.752627	0.270938	1.36485	0.616495	2.71193	0.745589	1.78286	0.340983	1.57934	1.06525	3.22665	1.18236	1.11214	1.3329	-0.557423	0.976594	0.785624	0.995614	1.84751	0.0460176	1.18097	2.62307	1.13773	0.150191	0.605827	0.114817	0.185583	1.32639	2.22224	1.29589	0.843908	0.949245	0.213485	0.096311	-0.668119	0.255737	0.732721	0.698259	1.22204	0.739706	1.34811	0.986906	0.969236	2.10049	0.957886	-1.53459	1.35521	0.96164	0.844959	-1.14247	0.698778	1.13964	0.160344	1.11523	0.128104	0.808388	-0.483533	0.823116	0.830976	0.450511	1.44888	0.693769	1.01089	1.53035	0.830374	1.66273	1.26392	0.945384	0.0922903	0.653922	1.92571	0.526489	0.101773	0.579806	-1.32249	0.855443	1.3679	1.21867	0.249093	1.29083	0.316634	0.142994	2.46575	-1.4124	0.488403	0.0410444	1.27594	1.57073	-0.73766	0.235272	1.44186	0.211288	0.799425	0.501751	1.9974	1.19994	-0.0840376	1.22554	1.39079	2.21833	1.08821	1.19008	1.9243	1.30322	0.970855	0.514633	1.29143	0.408885	1.90751
AC243654.2	0.0368352	-1.43374	0.129169	-0.236288	-0.643874	-2.66675	-1.37255	-0.842386	-1.03096	-2.03209	-0.307823	0.102291	-2.12973	-0.79483	-1.50947	-2.41095	-0.207517	-0.207517	-0.207517	-0.904656	-0.57798	-0.269115	-1.3204	-1.35143	-0.199563	-1.21229	-1.28232	-0.501047	-0.0366934	-0.441216	-1.63496	-0.887454	-0.497168	-0.300203	-0.0385499	-0.366533	-3.14064	-1.21338	-0.612542	-0.904551	-0.295269	-1.08908	-0.206797	-0.622566	-0.325824	-0.613812	-0.317643	-0.959418	0.136651	-0.352567	-1.0184	-0.097967	-1.11062	-0.427968	-2.04929	-1.23419	-0.790576	-0.169405	-0.614552	-0.587516	-0.657716	-0.528697	-0.706853	-0.980888	0.393347	-0.891144	-1.06039	-0.642577	-0.548611	-1.43673	-1.20892	-0.0595184	0.0123345	-0.243427	-0.873437	-0.579708	-0.944765	-0.309888	-1.29038	-1.1662	-0.372711	-0.421099	-0.595553	-0.637629	-1.43433	-2.47867	-0.983779	-1.82573	-1.11736	-0.674326	0.096311	-1.15815	-0.139556	0.252759	-0.351971	-0.901874	0.00371835	-3.18118	-0.620151	-1.02983	-1.50571	-1.32884	-0.569469	-0.32786	-0.684111	-0.966456	-0.4698	-0.558799	-2.33713	-0.777303	-2.2781	-0.351678	-0.823462	0.0678545	-2.7868	-0.605966	-0.318281	-1.96828	-1.00752	-0.7723	-2.33068	-0.311679	-1.6939	-1.88967	-2.64628	-0.320424	-0.401697	-0.948719	-1.33234	-1.16011	-2.51428	-0.142252	-2.9087	-1.01127	-2.21064	-0.0579333	-0.170677	-1.74401	-1.22062	-0.323138	0.549363	-0.942994	-0.687954	-0.63843	-1.51429	-0.87653	-0.619634	-1.50913	-0.792981	-0.572659	-0.84815	-1.17233	-0.197965	-0.856568	-1.12236	-4.34055	-1.96851	-1.76768	-1.40493	-1.32554	-4.34055	-1.56128	0.28266	-1.11872	-2.06651	-1.09741
WDR66	0.0368525	-1.43353	0.129207	-0.193416	1.79068	1.87636	1.59687	0.533417	1.45076	1.9096	1.23838	2.98743	1.54381	1.55981	2.12972	1.92355	1.17045	1.17045	1.17045	2.57887	2.43633	0.883182	1.51495	2.3856	1.05578	1.73833	2.30736	1.70408	0.635375	2.1127	3.48008	2.3492	1.26726	3.06954	1.96366	1.83177	1.67214	1.61653	2.00633	2.2257	2.34853	0.861008	1.61947	0.680507	0.762156	1.83218	1.5661	1.68669	0.860171	1.27138	1.95661	2.37594	2.58668	1.59355	1.83748	2.37413	2.16275	2.69125	1.83648	2.14531	1.40992	2.34232	1.63978	1.5398	1.28514	1.51897	1.95117	0.51485	2.00499	1.34807	2.17645	1.58019	1.48499	1.09927	1.45347	1.99753	2.2482	1.72033	2.31101	1.40772	1.79553	1.7905	1.40719	0.70645	2.56757	1.57314	1.83805	2.23393	2.67794	0.903013	1.19702	0.8683	2.00523	1.09225	0.992495	1.44437	0.468708	2.31653	1.43936	1.52985	2.15054	1.8821	0.0502176	1.35521	1.90236	1.98335	1.19643	1.57147	1.23377	1.98771	1.96022	0.742073	1.422	1.52571	1.56734	1.58219	1.81985	1.44888	1.08512	1.04252	1.56719	1.4878	1.80356	1.30741	1.98827	1.02755	0.379934	2.07073	2.72223	1.50395	2.17342	0.997478	1.69334	1.63327	1.7344	2.13025	0.837884	1.31691	2.56419	1.33586	1.17704	0.905878	0.883705	1.85107	2.61035	1.64678	1.10737	1.97253	1.68532	2.52244	2.43681	2.0533	1.50873	1.29404	1.44055	2.54073	1.21231	1.91658	1.87201	1.6987	1.01431	1.34425	0.745188	2.10362	0.993117	1.9303
ROCK1	0.0368601	-1.43344	0.129212	0.16045	7.94727	8.45783	7.75806	7.96195	7.75851	7.71975	7.15561	6.50666	7.85655	7.79772	7.5951	8.06939	7.63763	7.63763	7.63763	8.23364	8.1934	7.45436	7.38012	7.54133	7.3499	8.86956	7.51083	6.68871	7.28273	8.34293	7.74046	8.17744	7.16504	8.11692	7.54141	8.0526	8.61488	7.5095	7.376	8.34499	8.07501	7.85158	7.75112	7.22457	7.45866	8.1918	7.63915	7.88812	7.25482	7.49186	7.80364	7.46145	7.99572	7.29353	7.78163	9.17424	8.43099	7.68116	7.60895	7.16351	7.49683	8.08814	7.77674	7.93155	7.31496	7.87566	7.98774	9.08514	7.68681	8.25261	7.95371	7.25939	8.30445	7.36253	7.70126	8.24821	7.65272	8.14947	8.20928	7.90244	7.64263	7.55359	7.43992	7.35373	8.41325	8.17829	7.76621	8.47111	8.3646	7.9027	7.22924	7.50446	7.55307	8.16723	7.8122	8.47384	7.73082	8.82162	7.44492	8.42979	8.22771	8.35538	7.24732	8.30583	8.1059	8.37036	7.69767	7.93595	8.69209	7.40583	8.78566	7.59404	7.50777	7.39529	8.5155	7.65174	7.36941	8.34507	7.97449	7.31864	8.53968	7.60951	8.44116	7.94763	8.10004	7.75481	7.82223	8.139	7.64647	7.23616	7.70206	7.16623	8.67251	8.23902	8.62905	7.54583	7.8889	7.86439	7.70555	8.7457	7.18254	7.79154	7.61974	7.7658	8.88433	7.17564	7.66621	8.25947	7.37125	7.16959	7.24063	8.79006	7.79544	7.36732	7.99912	8.30576	8.45419	7.73909	8.53453	8.25284	8.51762	8.21465	7.08291	8.40004	7.4862	8.19273
AC010680.2	0.0368673	-1.43336	0.129215	0.160778	3.90269	4.13908	3.87246	4.13651	3.95367	3.99579	3.35821	2.43098	4.34287	3.05424	3.26438	3.99135	3.38094	3.38094	3.38094	3.67985	2.60347	4.15737	3.36709	3.67803	3.76845	4.35474	3.9911	3.26862	3.80634	4.80309	3.8025	4.2568	3.2449	4.2704	3.36365	3.65281	3.91615	3.5807	3.90836	4.06266	3.73705	3.70121	3.99845	3.28132	3.54236	3.51275	3.93646	3.68904	4.3559	4.06029	3.98893	3.68016	3.85686	3.41297	3.34685	4.30559	3.54621	3.76761	4.04459	3.97826	3.61287	3.8931	4.05074	3.15846	3.52016	4.599	3.90658	2.30066	3.94287	4.26694	3.73712	3.80558	3.54695	4.13664	3.89348	4.19848	3.63742	3.73952	3.87464	3.64413	3.69671	4.15354	3.53241	3.47163	3.75099	3.8171	3.77138	4.13924	4.43873	3.03131	3.12377	3.34519	3.82296	3.81668	4.05942	4.99199	3.04388	5.22397	3.85163	3.82695	4.76823	3.70068	2.88985	4.14288	3.94949	4.23678	3.57155	4.78492	4.31863	3.42375	4.018	3.67407	3.85695	2.73691	4.22352	3.98631	3.63475	4.22577	3.0885	4.24055	4.83748	3.04633	4.31135	4.58123	4.26297	3.80008	3.53466	3.29657	4.16666	3.27218	3.22489	3.79027	3.77715	3.73368	3.71826	2.74698	4.07815	4.24315	3.79146	3.83023	3.5736	3.57736	4.60725	3.12233	3.93137	4.72007	5.1266	4.1262	3.69825	3.7726	3.7179	4.70028	3.73528	4.30557	3.91802	3.95295	3.77144	4.06914	3.12365	3.66521	4.09322	3.98164	3.50671	4.51092	3.53623	3.79732
CCDC43	0.03689	-1.43309	0.129272	-0.137126	2.48537	2.24874	2.42836	2.20933	2.68476	2.4501	2.69969	2.85164	1.82482	3.01559	2.34503	2.08943	3.02592	3.02592	3.02592	2.29201	1.84612	2.94448	2.38614	2.48702	1.91459	1.86484	2.42688	2.56701	2.7445	2.28079	2.09591	2.16035	2.89762	1.56845	2.49404	1.83177	1.67214	2.7264	2.14839	2.4748	2.47077	2.89796	2.45499	2.74882	3.0501	2.49502	2.85363	2.42617	2.36629	2.7164	2.27072	2.49935	2.45135	2.56301	1.91307	2.71411	2.37982	2.45583	2.41478	2.89587	2.70577	2.51475	2.61364	2.83545	2.87832	2.45909	2.27342	2.88561	2.24911	2.0517	2.43686	2.69063	2.42145	3.12347	2.39574	2.82617	2.83682	3.38347	2.36234	2.48456	2.21044	2.56086	2.75442	2.52424	1.92235	2.60804	2.5501	2.47947	2.69114	2.50813	2.56377	2.85329	2.45579	1.65068	2.47392	2.53161	3.14062	2.75427	2.55827	2.27648	2.18297	1.80192	3.06439	2.31051	3.14141	2.36059	2.85298	2.53726	1.18747	2.43037	2.04489	2.44892	2.22986	2.85779	2.70018	2.389	2.60186	2.56707	2.52654	2.45942	1.19587	2.74295	1.77647	2.18049	1.65067	2.73985	3.0665	1.82023	2.72223	2.35365	2.15318	3.05403	1.61656	1.59822	2.73574	2.70978	2.24006	2.22777	1.68431	2.73316	2.95162	2.44982	2.2581	2.09086	2.78236	1.6212	2.18917	1.51989	2.49671	1.34564	2.38183	2.25746	2.52393	2.21145	2.37132	1.34725	1.61965	2.67847	2.40649	2.68769	2.55373	1.88634	2.71297	1.76852	2.36809	2.01799
UTP23	0.0369404	-1.4325	0.129427	-0.126381	3.72374	3.77324	3.62579	3.5768	3.92051	3.77708	3.89143	3.59886	3.05136	3.95099	3.86192	3.42941	4.35516	4.35516	4.35516	3.2606	3.19154	4.17306	3.9701	3.47573	3.83347	3.38486	3.94564	3.57041	3.94284	3.67806	2.88949	3.78693	3.79347	3.15196	3.8378	3.62477	3.21254	4.11045	3.8753	3.93959	3.79436	3.65378	3.99845	3.92882	4.40304	3.97439	3.86866	3.74922	3.73524	3.86826	3.31254	3.88745	4.07796	3.8701	3.40909	3.73606	3.29738	3.53984	3.59989	3.6218	3.5807	3.42449	4.00648	3.64073	3.94099	3.80201	3.4758	3.67916	3.5971	3.5404	3.77351	3.93009	3.90817	4.32017	4.14023	3.90492	3.79232	4.20493	3.51513	3.37963	3.5619	3.6514	4.14527	4.27561	3.56156	3.75592	3.90122	3.34675	3.69874	3.92519	3.99606	4.18087	3.52808	3.60995	3.92642	3.76597	4.03956	3.6334	3.61929	3.53579	3.34952	3.235	4.30529	3.82196	4.07742	3.50494	4.03725	3.68531	2.93077	3.72991	3.63661	3.87745	3.86719	3.84871	3.47676	3.74108	3.57905	3.69915	3.98576	3.65064	3.13605	3.6221	3.60784	3.23025	3.05786	3.95203	4.52478	3.22606	3.74204	3.30576	3.36346	4.30411	2.7911	2.81731	3.61082	3.653	3.75856	3.9069	3.08543	4.07456	4.33434	3.79482	3.41422	3.11247	4.0219	2.83772	2.9761	2.7207	3.37769	2.16976	3.19532	3.49169	3.75299	3.16831	3.68879	2.82095	3.41965	4.18993	3.34488	3.87621	3.49131	3.35607	4.22943	2.81533	3.93938	3.54026
TTYH2	0.0369611	-1.43226	0.129477	0.22084	4.32899	4.29422	4.55561	3.28862	3.65925	4.38073	4.25405	4.57451	4.15254	5.14412	3.77975	3.09671	4.71835	4.71835	4.71835	3.78507	4.21544	4.6385	4.24177	3.76138	4.10461	3.37426	3.21584	4.55085	4.74276	4.17537	3.94976	3.52679	4.92456	3.76552	4.8078	3.44402	1.38438	4.51645	3.87901	3.2585	3.89823	4.93112	4.08435	4.12548	6.02939	3.70043	4.53869	4.12965	4.77594	4.95575	3.81768	3.42674	3.07156	4.84268	3.12108	2.74139	2.1413	3.69068	4.857	4.20242	4.09512	3.69935	4.09368	4.02537	4.89847	4.1393	2.77064	4.2152	4.07995	3.90337	3.39566	5.10257	3.97423	4.77312	4.17369	3.59094	4.30089	3.48455	2.86769	3.71425	4.70999	4.56365	3.95899	4.40247	3.67456	4.62989	4.09227	4.07594	4.95311	4.22493	5.29858	5.27388	4.84938	4.31729	4.48469	3.05459	4.54864	2.40212	4.26328	4.45759	3.99971	3.36625	5.27927	4.17307	4.70325	4.54054	5.56978	4.81519	3.09025	4.83464	3.63661	4.76449	4.5806	5.38511	3.5433	4.77089	4.70915	4.39085	5.25931	4.35836	3.61212	4.75818	3.53698	4.5634	3.47792	4.7414	4.92446	3.61311	4.87094	4.81189	4.50279	4.94005	3.51692	3.34706	3.79533	4.60698	5.09387	4.07417	4.5985	3.84537	5.10528	4.97882	4.88342	3.49289	4.11426	4.8358	4.49855	3.3312	5.33719	2.99469	4.37154	2.78888	3.57195	5.15558	4.53263	2.57888	3.57746	4.40901	3.82429	3.73723	4.68183	3.8546	4.96051	3.56505	3.84747	3.22724
PNOC	0.0369674	-1.43218	0.129477	-0.26991	1.51853	1.51629	1.16278	1.63205	2.77099	1.79258	2.01747	0.55995	0.880319	0.954541	2.34503	1.34794	1.45834	1.45834	1.45834	1.7609	0.265191	0.0894568	1.16576	1.84358	2.357	0.258256	2.76373	2.40796	2.0146	-0.776423	1.47278	1.92615	1.39792	0.112839	1.78172	-0.906307	0.186351	1.86362	1.80261	1.22733	0.888056	1.18845	-0.686571	1.83983	0.99669	1.16302	1.14275	1.3465	1.13558	1.74485	0.778632	3.01766	1.45346	1.64781	1.96135	1.03789	2.18389	2.38435	0.270938	-0.0386694	2.29437	0.673132	2.59881	1.64902	0.755297	-1.49207	1.95117	0.411764	1.37108	0.185883	1.40426	1.032	0.604237	0.919367	1.67526	3.12528	2.83682	3.27478	1.35938	2.21237	1.05219	1.12472	2.44531	1.40804	2.24865	1.50866	1.95071	1.21323	0.360752	2.28969	0.611542	1.00486	0.565687	1.26351	1.26852	0.337927	1.22471	-1.26989	1.70943	0.232479	1.62169	1.25751	1.70951	0.939418	1.67853	0.622296	1.16791	1.11284	1.13964	1.57865	-0.2629	2.14293	0.930526	1.70214	2.15204	0.3388	1.14618	1.36474	1.51077	2.31145	1.70582	1.27884	1.17446	-0.102526	0.815691	1.78789	1.65625	0.668557	1.1335	1.4449	0.751176	2.88939	0.71519	1.04246	-0.273692	0.904519	1.14206	1.57999	1.08191	-0.193757	1.6798	1.11632	-0.687954	1.80284	2.1051	1.1347	1.98512	0.145655	1.03912	2.52244	2.8951	-0.397489	2.16685	-0.856568	0.696846	0.0880235	1.4118	1.28185	0.916646	2.08578	1.01431	1.05367	1.37613	-0.918586	1.27297	2.14028
TAF2	0.0369872	-1.43195	0.129525	-0.0811875	5.38888	5.2924	5.27333	5.61597	5.5383	5.37902	5.28062	5.27089	4.96026	5.5667	5.33272	5.19974	5.593	5.593	5.593	5.24275	4.98829	5.95281	5.27955	5.22299	5.39867	5.26396	5.32817	5.09211	5.47304	5.25643	5.21434	5.23796	5.67474	5.05734	5.36116	5.00571	5.14022	5.42926	5.50224	5.45632	5.13464	5.58524	5.42997	5.49945	5.51316	5.5621	5.30039	5.68133	5.45178	5.52214	5.4478	5.52175	5.65893	5.62972	5.1282	5.72864	5.39525	5.3631	5.4896	5.1563	5.48793	5.45805	5.50545	5.50096	5.56627	5.3772	5.47797	5.61678	5.47073	5.17082	5.58868	5.62371	5.24925	5.67584	5.53439	5.3399	5.59153	5.68484	5.20775	5.64802	5.46751	5.26638	5.62274	5.67569	5.37949	5.21894	5.25125	5.28232	5.4134	5.26027	5.34637	5.53976	5.29917	5.31306	5.50159	5.58937	5.34203	5.74008	5.21381	5.19776	5.49718	5.25024	5.75102	5.36296	5.59903	5.29465	5.76445	5.6479	5.21955	5.12144	5.25969	5.36626	5.52519	5.59095	5.41655	5.51322	5.21039	5.2397	5.34926	5.49024	4.98091	5.42804	5.16299	5.14886	5.1331	5.48919	5.62061	5.09592	5.56868	5.19453	4.84632	5.59161	4.89323	5.11262	5.4093	5.29823	5.35064	5.52194	5.10765	5.41186	5.66501	5.42855	5.50566	4.94621	5.46773	4.84412	5.48976	5.1053	5.17383	4.69761	5.24637	5.22928	5.2413	5.19793	5.30415	5.0354	5.29602	5.64071	5.57241	5.03632	5.31863	5.04664	5.72289	4.86652	5.68553	5.09364
AQP10	0.0370142	-1.43163	0.129597	-0.395678	2.12509	1.43208	1.30068	2.95202	2.27669	0.643123	1.64055	1.74172	1.82482	-0.590195	1.66394	3.64731	2.28639	2.28639	2.28639	0.952108	1.20783	1.18504	3.55657	3.87801	2.24382	1.67066	-1.83867	3.03682	0.0464664	1.31764	1.57532	2.88222	1.15677	2.68276	0.0174153	1.53305	2.98644	0.621773	2.19676	1.33207	2.18671	2.32586	-0.784697	-0.215355	-1.51973	1.11353	1.29809	0.651562	1.61172	2.51505	2.81704	1.31824	2.60642	1.24033	2.77442	2.47508	3.52151	4.14455	1.77418	1.2574	-0.0760923	1.46122	0.690704	2.08453	1.25716	2.65413	3.49657	3.81666	1.56397	1.95973	0.700326	-1.32393	3.75259	-0.173648	2.65462	1.68006	2.32405	2.28212	2.71808	2.63675	3.88262	4.36093	2.23853	0.305886	2.47353	-0.160535	2.5501	2.64965	1.76587	4.57863	0.348201	2.5482	1.39214	2.36606	-0.939773	1.44437	0.739706	2.22555	0.111116	1.91394	-0.310512	1.16438	0.0953031	1.32479	-1.17359	2.72808	-1.00628	-2.12521	1.52191	3.84609	3.33417	1.22008	1.57966	-1.10307	2.99636	0.537724	1.31934	-1.28557	-0.471087	-2.44701	1.63817	1.83227	0.901097	1.71524	2.35798	2.322	-0.0369796	3.05062	0.202405	-0.69409	2.61934	0.880282	2.32019	2.84747	1.82767	2.88685	3.02509	-0.0794693	2.10799	0.88697	0.619137	-0.942994	0.0410444	2.94481	3.16748	-0.610992	1.2047	2.91612	0.70729	1.88693	1.4499	3.18892	2.52393	2.00602	2.40893	2.55993	2.19687	1.38667	1.79221	0.0680995	0.94887	1.37678	1.78429	0.638665	1.57759	0.832738
AP000769.1	0.0370364	-1.43137	0.129653	0.211273	1.14849	1.69554	0.646334	1.71816	0.783634	0.398109	0.0210873	0.217269	0.732608	0.451003	1.17834	1.6537	0.369734	0.369734	0.369734	0.826271	1.77316	-0.338606	0.664728	0.753574	0.674125	1.67066	1.19269	-0.582224	0.199655	0.912091	1.28379	1.8388	0.0538967	2.06258	0.221803	1.50256	0.479236	1.42463	0.838206	1.82024	1.23023	-0.166887	0.642465	0.0535989	0.0319427	1.42886	0.383379	0.571763	0.470627	-0.0796876	1.60806	1.29365	1.13802	0.0727638	1.27523	1.55085	1.35667	0.789988	1.38703	1.14131	1.01987	0.889131	1.38708	1.24733	0.110161	1.51897	1.17238	0.35732	0.842968	0.977926	1.3329	0.981733	0.976594	0.598868	1.19128	1.82474	0.458741	0.95808	2.55115	1.10013	0.0190903	0.677487	0.349617	0.646946	1.72657	1.50866	1.1143	1.06062	1.49202	1.12486	0.025812	0.039917	0.680528	0.732721	0.831767	1.41838	0.365745	1.12463	1.65144	0.734826	2.03093	1.92058	-0.569469	1.65332	1.03911	1.49763	0.384135	1.40997	1.13964	0.762272	1.93085	1.22008	0.041576	0.70557	1.4461	1.19728	0.839878	2.39394	0.155046	0.84138	0.479483	0.369522	1.83015	1.80901	1.06437	1.17606	-0.119884	1.79261	0.638158	0.664444	1.83525	-0.3414	1.20924	1.0937	1.49946	0.813943	1.45752	0.88241	1.92773	1.53568	-0.120981	0.763103	1.00602	1.08749	1.9045	0.395249	1.46258	0.896189	0.211288	0.939913	1.69512	2.13328	0.713143	1.00368	1.24646	0.614198	1.44859	0.413651	1.8459	2.08578	1.74996	1.34425	0.28266	1.85304	1.79	1.35465
POLR2F	0.037053	-1.43118	0.129656	-0.0909844	3.49669	3.44117	3.75738	3.82338	3.44281	4.04352	3.61116	3.33169	3.74367	3.56853	3.56349	3.64731	3.47146	3.47146	3.47146	3.5729	3.55471	3.63457	3.25219	3.46583	3.61191	2.76054	3.56358	3.62568	3.54551	3.17931	3.63057	3.61356	3.46622	3.90169	3.39039	3.64585	4.07805	3.5528	3.73084	3.60007	3.39808	3.26293	3.66375	3.54837	3.16291	3.2914	3.62041	3.62623	3.73006	3.1923	3.77734	3.7809	3.84445	3.46426	3.46876	2.93101	2.63137	3.48394	3.5262	3.19662	3.9347	3.31676	3.56267	3.79128	3.44152	3.48452	3.4758	2.87596	3.66481	3.45034	3.38982	3.63313	3.32558	3.70801	3.78074	3.3885	3.41268	3.15722	3.57438	3.80469	3.38683	3.62898	3.62035	3.50133	3.48098	3.27399	3.77576	3.24417	3.24136	3.43234	3.73391	3.59499	3.42204	3.11251	3.69482	2.87516	3.06046	3.13034	3.65416	2.95996	3.44621	3.49931	3.0813	3.24764	3.46524	3.69435	3.18009	3.50278	3.37479	3.31182	2.84483	3.73815	3.42289	3.40871	3.02204	3.58686	3.61826	3.47002	3.18938	3.73535	3.414	3.33599	3.55303	3.51632	3.22044	3.53989	3.34676	3.33538	3.54121	3.59773	3.52968	3.47368	2.75573	3.61595	3.16905	3.47969	3.5156	3.42815	3.8176	2.8578	3.6876	3.59854	3.65759	3.47761	3.11837	3.74663	3.73139	3.11359	3.42808	3.67545	3.78301	3.03084	3.40277	3.43002	3.44357	3.39187	3.82138	3.13486	3.78361	3.32036	3.51411	3.44312	3.85233	3.50536	3.64942	3.4004
WDR18	0.0370557	-1.43114	0.129656	-0.148228	2.90946	3.31362	3.42173	2.22902	3.22248	3.01774	3.52736	3.40022	2.43926	2.70172	3.53872	2.66355	3.05703	3.05703	3.05703	2.30779	1.77316	3.38261	2.92548	3.20507	2.62903	1.18031	3.19527	3.4883	3.18162	2.52998	3.40781	2.52738	3.75606	2.12327	3.07807	2.59484	2.13864	3.4806	3.26468	2.4748	2.67785	3.16482	2.22218	2.81545	3.38588	2.73483	3.18358	2.85485	3.1581	3.11973	2.54234	2.87578	2.92207	3.24126	2.90358	1.9752	1.85537	2.93588	2.51977	3.33518	2.95197	2.51475	2.55338	3.46268	3.26306	2.95683	2.62735	2.86625	3.02448	2.91426	3.00982	3.32579	2.62957	2.68086	3.29478	3.49327	2.98437	3.08548	2.16446	3.15051	3.30477	3.06705	3.38691	2.73893	2.50103	2.2619	2.77659	2.60895	2.78027	3.51312	3.33531	2.84603	2.99634	2.94641	2.86513	2.96766	2.88541	2.02432	2.99898	2.77637	2.56156	2.60345	3.35596	2.71415	3.13555	2.76126	3.16574	2.34637	1.94008	3.20446	1.77433	2.95958	2.72226	3.13567	2.76245	3.34948	3.09032	2.9016	2.92791	3.71095	3.14826	3.37407	2.33606	2.3356	2.44828	2.94425	2.86567	1.97569	3.30782	2.73265	2.77314	3.36336	1.76624	1.88668	2.352	3.06433	2.16492	3.16511	2.81833	2.66655	3.21086	2.99892	2.39872	2.42944	2.78236	3.06345	2.56408	2.22635	2.9453	2.54461	3.22686	1.64397	2.6678	3.10413	3.24992	1.95221	2.45369	3.06287	2.01948	2.91489	2.90377	2.0159	3.38012	2.62012	3.10747	3.04092
TOP3A	0.0370574	-1.43112	0.129656	0.101855	6.223	6.48328	6.15	6.22823	6.21665	6.28736	5.57165	5.27089	6.46396	6.14222	6.08582	6.04465	6.12045	6.12045	6.12045	6.22321	5.95763	6.13368	5.79259	5.9677	5.36015	6.22815	5.85877	5.55409	5.85103	6.5051	6.01784	6.22759	6.10439	6.45416	6.51774	5.95479	6.26465	5.883	5.96539	6.0971	5.85029	6.59144	5.88372	5.86804	6.36885	6.22875	6.30316	6.32216	6.02567	6.31227	6.29508	6.04904	6.22598	6.25738	5.87174	6.73137	6.35999	6.38606	6.29073	5.24335	6.16341	5.95684	6.13748	6.32128	6.10485	6.1661	6.49362	6.55689	6.40841	6.15436	6.10115	6.13354	6.22383	6.00504	6.12783	6.1099	6.61112	6.3915	6.08729	6.29469	6.43008	6.26691	6.23388	5.84577	6.59427	5.84139	5.92941	6.89103	6.71104	6.38117	6.00306	6.23319	6.10875	6.42137	6.24659	6.37471	5.91847	6.71035	5.8629	6.26722	6.20122	6.20615	6.2481	6.14094	6.42573	6.7024	6.20599	6.383	6.15836	5.95327	6.47764	5.88706	6.18521	6.25187	6.69654	6.28661	5.85693	6.39715	6.48726	6.05008	6.37606	6.3385	6.42552	6.68895	5.9223	6.30617	6.00137	6.34235	6.65597	5.93654	6.2519	5.89707	6.1724	5.90123	6.5314	6.05315	6.07113	5.70536	6.95288	6.2639	5.93843	6.36008	6.07446	5.97256	6.47461	6.23002	6.40953	5.75624	6.29715	5.57218	6.24158	6.52496	6.42751	6.57812	6.22172	5.54692	6.32757	6.08685	6.73796	6.2559	6.43589	6.25364	5.97243	6.71933	5.96352	6.26941
RNASET2	0.0370626	-1.43106	0.129656	0.176847	7.98021	7.56137	8.16457	8.42154	7.62177	7.51796	7.16257	6.12563	8.00579	7.08684	7.65287	8.85483	7.66313	7.66313	7.66313	8.61564	7.37196	7.06543	7.37479	7.44787	7.22779	7.78774	7.6628	7.36544	7.2147	8.12627	8.42352	7.95587	6.70907	8.4169	8.16451	7.95076	8.33577	7.75293	7.12221	8.60191	7.15789	8.02004	7.48113	6.77325	7.36613	8.33076	7.46194	8.20069	7.80202	7.79145	8.46984	7.2758	8.20134	7.43974	8.0335	8.25538	8.30248	8.44483	7.89504	6.47103	7.5168	8.47476	8.24426	7.74835	7.50283	8.10053	8.58154	7.81665	7.46996	7.58986	7.38012	7.74162	8.27229	7.23243	7.84266	8.71698	8.10555	7.89624	7.99798	8.03725	8.77883	7.9205	7.73642	7.29013	8.52359	7.40076	8.06194	8.59763	8.91502	7.97654	7.5103	7.65345	7.36554	8.2341	6.69074	8.42716	7.42955	8.70669	8.25149	7.95448	8.23159	7.62338	7.02942	8.45462	7.71272	8.66894	7.86604	7.94861	8.45771	7.56316	8.76501	7.75111	7.79554	7.34743	7.93909	8.00616	7.20987	8.08432	8.03704	7.00608	8.7993	7.29652	7.44675	8.36185	8.18238	7.83743	7.3426	8.12592	7.97399	7.71483	8.89745	7.25387	8.4451	8.61224	8.29624	7.14434	7.99473	7.32662	9.21341	7.49819	7.12224	7.41243	7.24438	7.63848	8.26989	8.14346	8.39156	8.23703	7.74761	7.96766	8.12664	9.25365	8.11624	8.1668	8.03733	8.76701	7.95133	7.69937	8.5271	7.95765	8.51867	8.11121	7.03041	8.7326	7.43264	7.71755
TSPYL2	0.0370689	-1.43099	0.129656	-0.191587	2.74707	2.66003	3.17505	2.85399	3.26932	3.14253	3.30887	3.13367	2.31492	2.72107	2.66416	2.48447	2.80184	2.80184	2.80184	1.80605	2.13526	3.24093	3.09806	2.32113	2.24382	1.18031	2.41803	3.20956	2.98483	2.087	2.32903	1.94301	3.21764	2.90644	2.66146	2.25405	1.75658	3.37304	3.27034	2.46332	2.78542	2.34987	2.82302	3.44927	2.50156	3.25763	2.09298	2.9991	2.73024	2.96261	3.01835	3.45473	3.12042	3.27038	3.09967	2.10687	2.72087	3.21532	3.27943	3.35269	2.9266	2.8211	2.50648	2.83545	3.05937	2.49087	2.85882	2.45122	2.99609	2.29691	3.00218	3.44653	1.27229	3.03044	3.16104	2.64311	3.0152	2.79068	2.69157	3.00551	2.79529	2.52245	3.04276	3.60659	3.03082	2.2619	2.95696	1.72583	1.11507	2.16667	3.49388	3.27669	2.86489	2.34714	2.6409	1.74546	2.59805	0.759881	2.91111	2.13899	2.2761	2.87241	3.49703	2.74893	2.52202	2.70554	2.54464	2.9181	0.985824	2.50013	0.293296	3.46276	3.24597	3.15602	1.74234	3.05711	2.90341	1.9111	2.37902	3.04006	2.15626	2.65906	2.59053	2.10855	2.8746	3.04813	2.7768	3.40086	2.36455	2.73265	2.28923	4.06324	1.69334	2.02507	0.779185	2.27309	2.56629	2.22777	2.22978	0.827242	4.03898	2.65246	2.30651	2.87655	2.17538	2.90287	1.81059	1.97253	2.69787	3.05773	2.68408	1.01513	2.14913	2.10303	2.44558	2.09069	2.48944	2.37299	2.17439	2.64224	2.43926	1.88634	3.89411	1.98376	3.30007	2.67334
GPRC5D-AS1	0.0371532	-1.43	0.129929	-0.354383	0.417473	-0.761282	0.361182	0.00365547	-0.249123	1.68724	0.367978	1.70279	-0.384719	0.355183	0.386479	-0.5218	-0.87181	-0.87181	-0.87181	1.7143	1.98182	-2.03223	-1.17037	1.2685	-0.281924	0.258256	0.703109	0.406176	0.402678	1.97938	1.20067	0.27548	0.784549	1.43117	-0.157447	0.0253678	-1.20575	0.11168	0.374645	-0.0365812	0.176517	2.64979	-1.12687	0.831245	2.20637	1.86245	-1.31916	1.4167	-0.925145	-1.41309	0.28174	0.79498	-0.873447	-1.20129	-1.00599	-0.861648	-1.39657	-0.242965	0.730681	0.425706	0.920561	-0.669331	-0.56652	-2.05947	1.60677	1.57934	-1.42676	-3.34189	-0.548611	-1.43673	0.700326	1.72472	0.101024	1.63472	-2.92023	-0.706608	-1.70931	-2.24027	-0.624824	0.493518	1.29823	1.09886	0.728567	2.2719	-2.67812	-1.41701	1.66013	-0.419705	0.222188	-0.163178	0.658897	-1.27985	1.00828	-1.99476	0.873659	-0.901874	-0.140414	0.759881	-1.06245	0.291352	-0.310512	-1.52172	0.301744	-0.777972	0.341472	0.715524	0.0510163	0.337323	0.218405	-1.01613	0.889613	-1.07556	1.04313	-1.7415	-0.215049	-0.71244	-0.0844412	-0.0331907	0.225845	1.16255	1.92035	1.24636	0.430842	-0.826531	0.903435	-0.40234	1.08253	-0.948719	-0.808421	0.857944	1.1691	-0.414399	0.787021	-0.809527	-1.01789	-0.0579333	-1.7904	-0.627293	0.0282966	-1.23669	-1.72181	0.223415	-1.76497	-0.00253688	-0.138392	-1.0302	0.830747	0.271291	0.753188	0.939913	-0.136389	-1.45469	-0.742654	0.587075	-1.48663	0.374967	-1.34757	0.540239	-0.974406	0.846045	0.16892	0.403945	-0.543833	-0.0890041	0.408885	-1.09741
NAPA-AS1	0.037163	-1.42989	0.129941	-0.197182	0.267862	0.177069	-0.259559	0.329661	0.35776	-0.0346308	0.514452	0.872185	-0.225162	0.355183	0.77375	0.852711	0.156497	0.156497	0.156497	0.172097	-0.316753	0.0355479	0.303581	0.817284	0.487841	-0.597457	0.992612	1.29062	-0.319495	-0.441216	1.54194	-0.085489	0.155904	0.112839	0.0712903	-0.0630846	0.340214	0.790534	0.0454021	0.822393	-0.144031	0.48089	-0.276478	0.237642	-0.325824	0.0959823	0.0750347	0.0890885	0.313282	-0.429691	0.467045	0.991251	0.413527	0.359573	0.480339	-0.565834	-0.0370009	-0.0326619	0.270938	0.776447	-0.0760923	0.347802	0.30864	0.108764	0.17142	-0.35089	0.098886	-0.535677	0.0754608	-0.182005	0.407953	-0.0595184	-0.537751	-0.107088	0.115972	0.889272	1.18391	0.95808	-1.09309	0.434314	-0.465676	0.277215	1.10742	-0.141612	-0.914989	0.124024	-0.406328	-0.116955	-0.944153	0.868341	-1.71654	0.039917	0.153402	-0.343036	0.387261	-0.454973	0.254866	-0.603304	0.419797	0.647386	-1.31249	0.372753	-0.0941641	0.226997	-0.082043	0.106912	-0.223296	-1.00287	-0.478323	0.422335	-0.0141772	0.273576	0.305128	0.590664	-0.215049	-0.605966	0.499339	0.420192	-1.60215	0.328422	-1.00679	-0.130124	0.430842	-1.26231	-0.383108	-0.0993586	-0.752259	1.25884	-0.962841	0.0232087	-0.207126	-0.205629	-0.17229	1.04246	-0.725089	0.76643	0.248647	-0.157512	-0.551606	-0.323138	0.513168	-0.296193	0.151188	-0.285728	0.274103	0.201714	-0.619634	0.896189	0.507533	0.799425	0.782085	-0.125138	0.760604	-0.366284	0.148582	0.538778	-0.312457	-0.471437	-0.799357	0.0680995	0.0491358	0.636649	0.833733	-0.0890041	1.55453	0.783539
TNKS2	0.0371828	-1.42966	0.129959	0.102049	7.35787	7.90835	7.4548	7.76404	7.39616	7.55997	6.75854	6.63888	7.39305	7.5639	7.11177	7.19009	7.31945	7.31945	7.31945	6.95541	7.54149	7.49487	7.08606	6.70614	6.93316	7.67137	7.11453	6.40721	7.25404	7.3667	7.06581	7.56792	7.18453	7.17028	6.96778	7.7573	8.11931	7.26743	7.08736	7.56799	7.55057	7.2116	7.23223	7.13247	7.47423	7.46403	7.02816	7.42255	7.10031	7.47013	7.4103	7.03419	7.25746	7.02761	7.22574	7.77666	7.07626	6.94069	7.45157	7.16165	7.28814	7.5169	7.36277	7.19703	7.12674	7.4943	7.15788	7.68951	7.29453	7.65499	7.15121	7.24047	7.27431	6.84552	7.18138	7.41106	7.08983	7.42281	7.32965	7.33172	7.01207	6.99958	6.96606	7.2822	7.5871	7.74267	6.89151	7.12732	7.34591	7.00826	7.00823	7.37214	7.20414	7.64813	7.33876	7.38522	7.22965	7.64698	6.9872	7.68111	7.46377	7.45459	7.35233	7.59067	7.36704	7.65024	7.48192	7.62366	7.99493	7.24624	7.76881	7.26084	7.02992	7.20454	7.52602	7.36354	7.39866	7.41034	7.8132	7.38338	7.67629	7.40857	7.52309	7.50289	7.46066	7.39216	7.4435	7.34666	7.19549	7.25884	6.92202	7.25792	8.09767	7.51917	7.65789	7.08384	7.47129	7.36812	7.00025	8.10716	7.2373	7.34667	7.4597	7.2125	7.66432	7.08849	7.68214	7.68325	6.95697	6.68685	6.81849	7.4393	7.1553	7.17711	7.15984	7.46468	7.89621	7.24403	7.54819	7.22348	7.68192	7.48065	7.02689	7.14309	7.13803	7.29332
AL589693.1	0.0371899	-1.42958	0.129959	-0.340447	-0.853764	-3.27341	-1.00436	-2.05893	-1.48448	-1.54763	-4.34055	-0.159445	-0.0815063	-1.48679	-1.14603	-2.41095	-0.614883	-0.614883	-0.614883	-0.904656	-0.57798	-0.655828	-0.0425976	-0.522035	0.0896315	-1.49355	-0.434367	-0.582224	-0.671591	-1.84472	-0.750014	-1.87496	-0.98369	-1.46019	-0.587399	-0.751289	-2.0502	0.621773	-0.991737	-2.46126	-2.84244	-2.9051	-1.76372	-0.215355	-2.08021	-0.247676	-0.14755	-2.90091	-0.385974	-2.23493	-1.38614	-0.96318	-1.96451	-0.155986	-1.20474	-2.51787	2.05214	-0.900804	-1.31631	-0.459773	-1.13915	-3.13618	-0.706853	-2.05947	-0.164759	-0.891144	-0.525804	-3.34189	-0.247666	-2.05059	-0.150421	-0.890358	-3.14169	-2.20552	-0.76803	-1.36811	0.160783	-1.41914	-1.519	-1.1662	-1.04948	-1.64112	-0.105117	0.520026	-0.0620619	-2.03247	-1.74542	-2.15899	-4.34055	-2.45345	-1.49304	-1.55918	-1.40972	-1.14413	0.328226	-2.77078	-1.57637	-2.54679	-1.34767	-1.35144	-1.99295	-0.240496	-1.67896	-0.777972	-1.57401	-1.70722	-1.86989	-1.28955	-1.52929	-1.01613	-2.96845	-0.282228	-1.11422	-0.324713	-1.06092	-0.827402	-0.236051	-0.962104	-1.87102	-1.01121	-1.00679	-0.519416	-3.12921	-1.54215	-1.88841	-1.16101	-1.04451	-0.617021	-0.808421	-0.148051	-3.15589	-0.847837	-1.0942	-1.01127	-3.25265	-2.61468	-1.7904	-1.00612	-1.53653	-1.86591	-0.510434	-1.8122	-1.41174	-1.53164	-2.48815	-1.89164	-1.86295	-0.614212	-0.931339	-0.777507	0.0862875	-4.34055	-0.027035	-3.24828	-0.922289	-0.951337	-4.34055	-2.54355	-3.12011	-1.74129	-4.34055	-0.809845	0.617984	-3.08457	-0.810592	-1.09741
LY6G6C	0.037191	-1.42956	0.129959	-0.28762	0.408872	1.03536	0.158404	0.254803	-0.105608	1.59706	-0.24753	-0.392537	1.49879	-1.16926	0.49347	0.612158	0.109789	0.109789	0.109789	-0.134116	-0.0956537	-0.747372	0.303581	0.580784	-0.12165	1.44622	1.23362	-0.351229	-0.671591	0.58498	0.810016	0.0451293	-1.13612	1.13953	-0.587399	1.83177	1.19562	-0.367794	0.0454021	0.892578	1.83266	-0.468967	-0.276478	-0.622566	-1.37267	1.36685	-1.51224	0.99531	-0.298692	0.43717	1.31791	0.393559	0.368002	0.0727638	1.11373	-0.320475	0.230156	0.995865	-1.31631	0.0498613	-0.219779	1.59021	0.798463	-0.370654	-2.0793	2.45909	0.533384	0.049222	-0.341175	0.410928	1.61948	-0.287097	-0.834064	0.288647	0.837588	1.13112	-0.0149809	-0.0454425	1.21791	0.895854	-1.04948	0.18187	-2.30424	-0.0900761	0.577563	1.00009	-0.0559692	-0.311574	0.360752	-0.396232	-0.71269	-1.90592	-0.275712	0.406919	-0.559295	0.281379	-1.57637	0.270519	-0.0721412	0.291352	1.01261	0.759896	-1.28309	0.0889975	0.168374	-0.19858	-1.46081	-0.146098	0.930679	0.469472	0.293296	-0.857825	-0.96153	-0.57002	0.0739754	0.940445	0.236778	-0.194036	0.535543	-0.474904	1.14803	-0.635697	-0.0612672	0.971185	0.27295	-0.900751	-1.90463	-1.38019	0.638158	-0.0598812	0.804056	-2.58912	0.187584	0.754843	-0.273692	-0.146109	-0.919136	0.373239	0.992954	0.560032	-2.11622	-0.101448	-2.23373	0.15944	1.32077	0.718422	1.74738	1.21044	0.337174	0.270698	-0.136389	0.897893	-0.027035	0.35466	-1.01886	1.05413	0.87661	0.413651	-0.974406	0.676061	0.568034	0.200913	-1.44359	1.37002	-0.00542338	0.508711
POLR2C	0.0371953	-1.42951	0.129959	0.0940034	5.19305	5.34516	5.23082	5.35658	5.06192	5.10614	4.95306	4.65065	5.29249	5.18998	5.11541	5.08457	4.85384	4.85384	4.85384	5.63247	5.1447	5.27507	5.32764	5.20821	5.06347	6.35752	5.15655	4.92408	4.94865	5.51434	5.0696	5.35119	5.0133	4.94415	5.07503	5.25929	5.27277	4.98159	4.98903	5.28588	5.357	5.26369	5.03269	4.71588	5.00549	5.15293	4.94122	5.20073	4.85658	4.93475	5.3112	5.06472	5.19307	4.9759	5.08528	5.30379	4.93163	4.9579	5.16079	4.6998	5.31295	5.07283	5.09424	4.93427	5.07516	4.79945	5.25439	5.45282	5.22171	5.48103	5.07419	4.78666	5.20741	4.84423	5.23806	4.61477	5.28333	5.14683	4.86333	5.10232	5.32039	5.01989	5.19844	4.7327	5.24364	5.55053	4.95007	5.47204	5.53364	5.38968	5.19998	4.97952	4.93862	5.02828	4.96824	5.38817	5.05404	5.42136	5.32926	4.8686	5.59833	4.85271	4.92383	5.31927	5.24977	5.12872	4.99912	5.14717	5.29245	4.90705	5.58361	5.13512	5.16353	5.02282	5.06365	5.23028	4.9367	5.66163	5.35124	5.22149	5.82867	4.90067	5.42744	5.81454	5.13989	5.35227	5.11552	5.38659	5.11487	4.94305	5.09999	5.17901	5.78646	5.43662	5.43361	4.85994	5.26554	4.8103	5.8533	5.62417	5.05738	5.52758	5.31472	5.01132	5.3737	5.04507	5.42559	5.08619	4.85397	5.145	5.16323	5.3003	5.25172	5.43441	5.2611	5.06594	5.3722	4.83971	5.3184	5.31862	4.84359	5.12772	5.05102	5.25874	4.83066	5.15296
CWC27	0.0371999	-1.42946	0.129959	-0.134722	2.90662	2.66003	2.85509	2.59039	2.99455	2.67615	3.02096	3.00354	2.02859	3.35601	2.74217	2.3206	3.3461	3.3461	3.3461	2.71529	2.49422	3.54577	2.83964	2.50648	3.16034	2.60609	2.83196	3.20956	3.28798	3.21533	2.67531	2.66579	3.03337	2.06258	2.81935	2.3599	2.09606	3.34077	3.12791	2.92342	2.44714	2.89796	3.1889	3.34285	3.14471	2.87508	3.19153	3.12325	3.35937	3.17287	2.96804	3.23342	2.93774	3.40248	2.86603	3.18058	3.06648	2.71087	2.66418	2.93126	3.11808	2.8079	3.06585	2.78848	3.27706	2.99056	2.65224	2.62258	3.06149	2.5226	2.87397	3.17737	2.50508	3.31769	2.89023	3.15295	3.16709	3.37597	2.73116	2.83288	3.12516	2.74724	3.1586	3.45871	2.76197	2.35653	2.71412	2.77758	3.02916	2.68789	3.14886	3.26586	2.9513	2.68523	2.97505	3.25877	3.24584	3.42019	2.85227	2.60129	2.57384	2.69509	3.59839	2.79405	3.23219	2.70554	3.78842	3.09554	1.94008	2.48874	2.07205	3.22109	3.09741	3.29096	2.65713	3.02433	2.83848	2.55446	2.73508	3.10143	1.97621	3.03687	2.24017	2.7835	2.38871	3.00111	3.32342	1.90005	3.02925	2.64354	2.60452	3.53312	1.31021	2.10215	2.63611	2.85314	2.86815	2.68445	2.56419	2.81231	3.6506	3.19708	2.69994	2.46086	2.77333	2.39991	2.83121	1.70943	2.66222	1.92123	2.71777	2.37179	2.80993	2.57833	2.97067	1.76633	2.45369	2.94194	2.50989	2.59532	2.75856	2.41091	3.58533	1.76852	3.36781	2.57556
DBNL	0.0372461	-1.42892	0.130099	0.126132	8.37693	8.69291	7.94387	8.82154	8.12403	8.37836	8.05607	6.99721	8.80358	7.91131	8.07887	8.7327	7.90523	7.90523	7.90523	8.47093	8.3476	7.90128	8.01903	8.54834	8.10858	8.93321	7.98989	7.91511	7.88088	8.50512	7.96011	8.71113	7.78633	8.80715	8.47484	8.36511	8.72922	7.94359	8.29112	8.4713	8.2119	8.45394	8.31632	7.753	7.78571	8.65392	8.24539	8.26355	8.20575	8.06905	8.43299	8.45295	8.46118	7.95162	8.23994	8.92105	8.59433	8.27838	8.26619	7.47013	8.10635	8.47163	8.10263	8.66759	7.85526	8.13676	8.77828	8.68486	8.27573	8.68721	8.21065	7.87905	8.70984	7.77498	8.11829	8.0484	8.16692	8.09514	8.73788	8.66701	8.47003	8.558	8.15744	7.69039	9.06689	8.36883	8.58013	8.92277	8.5164	8.46761	7.89043	8.10514	7.9211	8.336	8.16279	9.01625	7.77041	9.03106	8.26967	8.17227	8.73791	8.48279	7.57582	8.19876	8.25016	8.52585	7.82011	8.60544	8.29154	7.84814	8.89496	8.16865	8.17883	7.82486	8.85525	8.1769	7.84513	8.54208	8.43109	8.11212	9.19413	7.95652	8.56556	9.27505	8.37382	8.37611	7.86057	8.28737	8.31035	8.07241	8.52467	8.0527	8.51452	8.55627	8.64114	7.96724	8.24152	8.12788	8.8813	8.4604	7.71664	8.27972	8.61145	8.32434	8.4084	8.37537	8.68724	8.21935	8.17685	8.60689	8.33682	9.24748	8.3861	8.50152	8.44374	8.51116	8.59545	8.27855	8.64773	8.90165	8.58848	8.64055	7.86968	9.12032	8.00316	8.68195
CD24	0.0372591	-1.42877	0.130103	-0.374387	4.7901	3.41215	3.65179	3.71586	4.43954	4.12646	5.35177	2.41901	3.88157	3.44597	3.97241	5.5191	4.2514	4.2514	4.2514	4.35128	2.8628	5.06071	5.47013	4.42731	4.29065	3.57269	4.53623	5.40146	4.04242	4.08739	4.24766	5.84713	3.57149	4.75573	5.35438	4.24281	4.79237	4.25308	4.10811	5.00418	3.06703	4.48469	4.20431	3.88812	3.32792	4.01201	2.9966	3.87922	4.64446	6.67373	3.68691	3.79849	5.07053	4.27533	4.1276	5.80496	6.6979	6.15233	2.53237	5.45268	3.88287	4.66033	6.25564	5.66489	3.90086	5.51687	6.11371	6.54552	3.5523	3.92785	4.74823	2.92148	4.43722	6.8392	3.66316	5.06675	6.28162	7.42462	4.02557	5.18096	4.27626	4.99556	5.36581	3.24458	4.1092	2.2619	4.30703	6.71924	4.32483	5.58917	4.88601	5.20466	3.24674	3.65681	5.07534	6.83444	5.48092	6.79664	2.56875	3.05646	2.82053	5.56611	3.26516	3.59859	3.52929	3.6058	2.77949	2.90949	5.19928	3.26583	4.26155	3.76711	2.99847	3.9493	6.25264	2.69004	3.93015	3.30676	3.07897	3.54968	4.74805	3.44736	3.71159	2.84382	3.41959	4.03606	3.81687	3.32577	3.42145	2.94997	2.88781	4.33227	3.68615	3.62469	3.863	3.55852	2.84427	4.29535	3.78706	5.44948	3.58236	2.67922	2.6817	3.90634	4.9966	3.23348	3.55804	3.73723	2.72115	4.17216	3.42343	5.37623	7.99	3.45229	3.49256	3.61023	3.25287	4.59916	4.16251	5.23499	3.18524	4.59306	2.41112	5.40823	6.1578	4.5918
SCFD2	0.03726	-1.42876	0.130103	-0.137445	3.61144	3.20786	3.65822	3.10902	3.99805	3.71947	3.64336	3.5721	2.92093	3.60544	3.87187	3.4721	3.68566	3.68566	3.68566	3.60519	2.84511	4.08624	3.99413	3.54793	3.93723	2.87019	3.25613	4.35762	3.99611	3.40405	2.80759	3.36738	4.11173	2.7896	3.66461	2.77147	2.2974	3.66998	3.99298	3.79132	3.4346	3.31264	3.64031	3.9749	3.79663	3.84769	3.96456	3.58618	4.22946	3.97684	3.42125	4.14625	3.68187	4.30658	3.40037	2.72782	3.21763	4.11542	3.56964	3.26294	3.95575	3.09555	3.8462	3.58226	4.07927	3.71724	3.53722	3.72288	3.48579	3.13004	3.99002	3.99488	3.77972	4.00366	3.70952	3.64392	4.07073	3.98106	2.80723	3.5	3.76479	4.09913	3.99753	3.77239	3.69256	2.91214	3.76699	3.2878	3.24136	3.90395	4.0636	3.9668	3.52808	3.46826	3.48787	3.5967	3.39709	2.85484	3.693	3.22449	3.16702	3.9674	4.04009	2.95168	3.58633	2.85645	3.69159	3.53112	3.56787	3.35639	2.76388	3.97994	3.78321	3.88167	3.40049	3.70016	3.59036	3.04366	3.39538	3.93818	3.02124	3.92887	3.74691	3.42053	3.67778	3.82729	3.58788	3.21569	3.59063	3.35471	3.15536	4.4449	3.00199	2.94834	3.01891	3.92053	3.41381	3.58616	3.43974	3.28155	4.31081	3.38759	3.16132	3.33227	3.61466	3.68623	3.68996	3.48826	3.48359	3.57128	3.99477	1.60709	3.70527	3.48865	3.53145	3.53459	3.02825	3.3661	3.44395	3.16835	2.92093	3.02771	4.38648	2.78697	4.07929	3.20872
MYOM1	0.0372998	-1.42829	0.13022	0.165883	3.59118	3.22464	3.42173	4.26604	3.38929	4.45641	3.51871	3.80134	3.28141	3.81354	3.68134	3.69444	3.3309	3.3309	3.3309	3.25246	4.35009	2.90744	3.27853	3.33591	3.11278	3.95338	3.73729	1.86585	3.07672	3.49478	3.84417	3.31008	3.07302	2.9903	2.11241	3.66662	4.62651	3.41497	3.83002	3.32346	4.01133	2.36173	3.48578	3.57425	2.96967	3.51752	3.08461	4.22729	3.36606	2.50472	4.24701	3.22694	3.38895	2.91238	3.74872	3.99026	3.6486	3.3465	3.48789	3.71274	3.07254	2.49841	4.0343	3.17682	3.03486	3.96925	3.63412	3.92825	2.51232	3.9931	3.99388	2.81067	3.28829	2.71805	3.43935	2.9258	2.36053	3.48455	3.72579	3.88979	2.88273	3.66909	2.30708	3.59089	3.32815	4.5156	3.28629	3.11449	3.79965	3.02345	2.21347	2.84603	3.37733	4.12515	3.5212	3.32321	3.14062	3.72261	3.81688	3.77116	3.94875	4.06939	3.04154	3.39402	3.12966	3.97921	3.70653	3.73974	4.44208	3.74914	3.81597	4.13079	2.58019	3.26621	2.9877	3.41417	3.95662	2.56707	3.46289	3.7498	4.39024	3.58362	4.33476	3.71512	3.70856	3.15938	3.55485	3.81879	3.16597	3.47027	3.9194	3.08746	3.69552	4.07699	3.57091	3.34871	3.38926	3.54979	3.0997	3.3574	3.26083	4.09724	3.32302	4.41147	3.66927	3.95552	4.26465	4.32041	3.76137	3.72484	2.68408	4.15977	3.20252	3.62558	3.38344	4.19938	3.9993	2.7457	3.72034	3.34185	3.85503	4.28564	2.82521	3.91228	3.67103	3.85204
RPL14P1	0.0373092	-1.42818	0.130224	-0.192381	0.384867	0.0320472	0.229211	-1.21548	0.783634	0.398109	0.443073	0.685087	-1.65257	0.540853	0.0781061	-0.727252	0.839328	0.839328	0.839328	0.239474	-0.398683	0.971965	0.985659	0.505424	0.536715	-0.0488636	0.612913	1.01512	-0.124941	-0.441216	-1.9781	0.327747	0.251172	-0.22262	0.703391	0.586817	-0.407942	0.11168	0.331966	0.408792	-0.144031	0.605793	0.204697	0.361739	0.628845	0.414775	0.683114	0.612214	0.821732	0.47997	-0.725612	0.483276	0.413527	0.223284	-1.00599	-0.0164421	-0.493496	0.896596	0.329878	-0.233911	0.573551	0.673132	-0.111543	0.343521	0.870607	0.96158	0.301294	-0.343056	-0.077075	-0.536483	0.261901	0.350115	0.928931	1.28421	0.272413	0.798723	1.07104	1.74383	0.0114715	0.493518	0.533168	0.409366	1.38621	-0.141612	0.0162644	-0.160535	-0.255832	-0.536603	0.487166	-0.396232	0.990408	0.748907	0.255737	-0.0145987	-0.170732	0.766543	0.654906	-0.249976	0.465385	0.039908	-0.140366	0.257233	0.86732	0.723201	0.934862	-0.586632	0.112155	0.115767	-0.812824	0.160344	-0.133185	-0.0919338	0.627573	-0.0515133	0.472	0.169247	0.0527401	-0.194036	0.0805919	0.945454	0.131432	0.739932	-0.389068	0.293271	-0.101067	0.714328	1.15485	-0.773358	-0.122222	0.764436	-0.701561	0.612768	-0.652877	0.549987	0.0696199	-0.146109	0.173971	0.132134	-0.306073	-0.465277	1.10591	0.223415	0.349063	-0.00253688	0.786383	-0.19283	-0.190355	0.0784807	0.396224	-0.0902128	0.0158129	-0.936299	0.505951	-0.26594	0.276169	-1.18709	0.284021	1.00284	0.137309	0.260846	-0.384714	-0.96425	0.86208	-1.35115	1.12423	0.880314
TONSL	0.0373137	-1.42813	0.130224	-0.176842	1.80248	1.10953	1.84249	1.47602	2.13935	1.47578	1.99269	3.50579	2.36595	1.32708	2.00868	1.9922	1.6663	1.6663	1.6663	1.36799	1.55112	2.63577	2.06156	2.34294	1.95111	1.07955	1.91294	2.69311	1.43843	1.31764	3.38916	1.8567	2.28278	1.89865	1.79779	1.7036	1.02454	1.95172	1.81815	1.47617	1.79571	1.64177	1.89775	1.79651	1.53286	1.46877	1.87336	1.32232	1.46978	1.65432	1.60806	1.84371	1.71215	1.9934	1.78479	0.234538	1.7172	2.1167	1.64087	3.18689	2.25414	1.42708	1.85475	1.66644	1.67181	1.54947	1.86861	0.049222	1.86546	1.48633	1.63933	1.51099	0.263553	1.69192	1.73027	1.72991	2.27393	2.57188	1.01901	1.63507	1.9654	1.52511	1.83626	1.77062	1.09332	0.79911	1.45715	1.59301	1.07536	2.24984	2.64833	1.19958	2.38981	1.04605	1.10228	1.30948	1.49247	0.707049	2.26795	1.87598	1.95784	1.8821	2.12273	1.49838	1.33374	1.36002	1.54576	0.920612	1.48411	2.12653	0.762024	1.91057	1.57966	2.05984	2.28526	1.71136	2.03384	1.11297	1.83903	2.27196	1.19587	1.71845	1.21538	1.26392	2.02785	1.6726	1.60554	2.04755	2.03795	2.28796	2.27056	2.16635	1.61656	0.689737	1.03529	1.86296	0.931526	1.34548	1.56594	1.80703	1.37153	1.86361	0.438674	2.09086	1.36956	2.08135	1.29588	2.0447	2.13002	2.01951	2.05279	0.770283	2.03796	1.44971	1.26709	2.21702	0.87661	1.82006	0.96597	2.1842	0.279516	1.88634	2.07811	1.90676	1.24442	1.32056
OGFRL1	0.0373276	-1.42797	0.130244	0.177275	8.22457	8.93188	7.7282	7.41988	7.78696	8.36284	7.18154	6.63824	7.38765	8.50702	7.52708	8.06018	8.34938	8.34938	8.34938	8.47988	8.51042	7.69668	7.7882	7.39698	7.70762	8.83399	7.44374	7.6943	7.82383	8.59787	7.32262	8.21479	7.75603	8.6846	8.98993	8.12695	8.30951	7.44488	7.61725	7.49795	8.44545	9.06581	8.36057	6.89251	8.89644	7.51971	9.07833	7.73569	8.40578	7.74368	7.52263	7.78433	8.75416	8.10454	7.52328	7.99671	7.81146	8.0592	8.23473	7.05405	7.98204	7.72877	7.97889	8.00808	7.8344	7.9759	7.93609	8.89757	7.67678	8.57449	7.67584	7.74091	9.04581	8.3894	7.85612	7.422	8.06099	8.27823	7.77304	7.94614	8.96079	8.62962	8.43398	7.74329	9.24975	7.42334	8.61763	8.30375	8.60097	8.49664	8.06483	8.64507	7.92474	9.14536	8.30161	7.71776	8.8756	7.80263	7.5014	8.54711	7.59006	8.96902	8.169	8.01745	8.51697	8.93706	8.08223	7.90435	9.16703	8.06099	9.18306	7.93755	8.4464	8.17593	8.22294	7.67865	7.78516	8.42882	8.85326	7.36238	9.05028	8.17074	8.86039	7.54609	8.25115	7.71439	8.42147	8.53535	8.38654	8.25109	7.38706	7.5068	8.67636	8.4019	8.25196	7.89244	9.19745	8.02785	8.54856	7.9933	7.95369	7.82262	7.70517	8.47164	8.74942	7.33756	7.89715	8.99112	7.8151	6.88346	8.00059	7.60158	8.55292	7.71989	7.92845	8.78292	8.88352	8.25913	8.776	8.12471	8.5299	8.82811	7.59883	6.90153	7.46895	8.10377
SLC25A35	0.037332	-1.42792	0.130244	0.130727	3.0959	2.89835	3.0437	2.54398	2.90416	3.43057	3.2733	3.31887	2.97123	2.69194	2.97232	2.66355	3.09349	3.09349	3.09349	2.33884	3.105	3.56016	2.72941	2.60904	3.20638	2.23649	2.74262	3.3746	3.50933	2.97032	3.1331	2.86464	3.88296	2.95734	3.08464	2.25405	2.38842	3.12407	3.01778	2.63693	2.6574	2.96944	2.98812	3.22796	3.45151	2.45584	3.47818	2.93676	3.66641	3.52933	2.79412	2.99496	2.65461	3.4793	2.40709	1.64051	2.55229	3.10847	3.18681	3.16723	3.10306	2.51475	3.15978	3.31582	3.46005	3.46064	2.25729	2.92358	3.10646	2.78625	2.33096	3.15487	2.73033	3.31769	2.65462	2.9258	3.21436	3.03876	2.06468	3.19578	3.26192	3.24269	3.00885	2.8287	2.55451	2.72617	3.10342	2.92854	2.71717	3.46171	3.48076	3.42526	3.36594	2.97135	3.45375	2.76605	3.55753	2.67396	3.18079	2.55399	2.56156	3.11569	3.48438	2.86976	3.14726	3.0568	3.71641	3.45033	2.91665	3.38125	2.71303	2.85557	3.0711	3.57411	2.67882	3.56993	3.26991	2.80912	3.24157	3.52189	2.86726	3.74345	2.9711	3.13689	3.31946	3.60423	3.28365	2.79627	3.34121	3.59093	2.83797	3.226	2.4586	3.04261	3.46601	3.16853	2.98197	3.18895	3.34707	3.16575	3.31964	3.64678	3.42522	3.02057	2.54813	3.69238	3.30722	2.618	3.73874	3.04222	3.05301	1.60709	3.12303	3.57235	3.06792	2.33318	2.62419	2.71918	2.83596	2.97111	3.43268	2.5741	3.64772	2.9365	3.14656	3.00917
SEC24D	0.0373544	-1.42766	0.130291	0.158217	6.8583	7.44489	7.03188	7.67263	7.08858	6.74261	5.87856	5.76361	6.97815	6.72355	6.61041	7.06518	6.72845	6.72845	6.72845	6.73968	6.89179	6.61583	6.52056	6.30493	6.39782	7.20169	6.72635	6.03517	6.45426	6.71886	6.39142	7.11028	6.53976	6.28517	6.35555	7.16055	7.61788	6.4456	6.17912	6.8466	6.88253	6.37744	6.24635	6.19442	6.93533	6.80197	6.34741	7.01356	6.45725	6.8313	7.04266	6.65008	6.5063	6.4195	7.22141	7.16315	6.45435	6.70247	6.67223	6.85113	6.97047	6.9099	6.89366	6.95928	6.57334	7.10849	6.79056	6.84537	6.56803	7.72301	6.4895	6.48827	7.12302	5.72348	6.53234	7.38455	7.1648	7.04959	6.50016	6.59421	6.25995	6.60855	6.31796	6.14023	6.7578	7.27375	5.97198	6.41234	6.86451	6.50413	6.30048	6.41761	6.43269	7.20014	6.6355	6.85336	6.53008	7.27792	6.35814	7.57255	7.12973	6.69241	6.24997	7.0275	6.61842	6.95568	6.86329	6.79471	7.60634	6.76353	8.34412	6.83952	6.25895	6.32108	6.84601	6.79285	6.93551	6.88636	7.59904	6.75414	7.5118	6.75765	6.45998	7.05627	6.76875	6.60828	6.50354	6.4357	6.40678	7.01485	6.30447	6.03455	8.25634	7.78038	6.85456	6.34258	6.94079	6.63911	6.51276	7.7711	5.94354	6.90174	7.32738	6.75706	7.09488	6.92757	7.65172	7.93184	6.43729	6.68311	6.59123	6.67726	6.5295	7.32622	6.52444	7.80865	7.42786	6.31316	7.13294	6.53845	7.24842	7.25481	5.93539	6.97253	5.92469	6.50105
ASNS	0.0373584	-1.42761	0.130291	-0.160684	0.312499	0.308835	-1.37255	-0.0908156	0.406468	0.287128	0.709569	0.374189	0.049131	0.403888	0.00765148	0.567857	0.408844	0.408844	0.408844	-0.134116	-0.316753	0.0894568	0.886408	-0.30299	0.0896315	-0.597457	0.377539	0.319441	0.464465	0.852335	0.00507972	-0.085489	0.529759	-0.148998	0.442277	1.03326	0.0140993	0.997866	0.14738	0.501542	0.0567027	-0.6476	0.819888	0.680507	-0.259691	0.806048	-0.733186	0.0890885	0.256774	0.0956782	0.824598	0.393559	0.115961	0.835303	-0.180464	0.634364	0.766991	0.459892	-0.14448	0.425706	0.230744	0.613672	0.690704	-0.601421	0.629963	0.124649	0.301294	-1.173	0.66202	-0.4084	0.844142	0.981733	0.879641	0.0759379	0.621822	0.543852	0.267088	0.177957	0.173526	0.30808	0.670566	-0.0883402	0.433789	1.17515	0.577563	0.207638	0.504104	0.588786	0.546448	-0.780364	-0.0483098	-0.0118692	0.440907	-0.0145987	0.0644835	0.807167	-0.140414	0.270519	0.372722	0.171101	0.445183	-0.62776	-0.145691	0.0147097	0.381685	-0.115932	-0.562308	-0.0760427	0.391759	-0.891781	-0.563624	0.318981	0.112113	-0.181656	-0.063311	-0.0229185	-0.0142207	-0.194036	-0.262865	0.564646	-0.470326	-0.635697	0.498714	0.293271	-0.383108	0.592738	0.750437	0.541573	0.0492033	0.314654	0.314167	0.880282	0.187584	-0.632567	0.144047	-0.0579333	0.173971	0.427706	-0.0326632	-0.0750288	1.0311	-0.195537	-0.0782082	0.558449	0.0529823	1.06051	0.235272	-0.226685	0.211288	0.559149	0.601372	-0.00609402	-0.499616	0.739704	-0.517674	-0.270528	0.111226	-0.144827	-0.147387	0.376378	-1.00805	-0.96425	0.196234	-0.316306	0.125567	0.508711
RN7SKP80	0.0373839	-1.42732	0.130358	0.198198	5.85585	5.25817	4.11612	5.16291	4.27221	5.20295	6.66752	3.95421	5.87574	5.31939	5.77188	6.105	5.91166	5.91166	5.91166	5.40194	5.28415	4.78251	6.2297	5.73286	6.08517	6.90495	5.53981	4.48762	5.37388	5.74749	5.1157	5.9181	5.22564	6.28268	5.64604	6.73075	5.60053	5.16477	4.7767	5.60614	5.13833	5.66636	5.83808	4.81691	5.38723	5.53768	5.3132	4.99049	5.64717	5.14716	6.20888	5.26141	5.6351	4.51311	5.90606	6.14078	5.83847	5.57324	4.95152	6.05459	5.54462	6.77308	5.9704	5.71809	5.19432	5.9813	6.49792	6.68053	5.0801	6.39172	5.19985	5.08631	6.70705	6.30074	5.10043	6.34504	5.37979	5.62284	6.87702	6.16184	5.02818	5.68241	5.9653	5.00569	5.77263	6.10395	7.12293	5.93275	6.03709	5.59315	4.54529	4.53904	4.63826	5.38905	6.23358	6.22533	6.33265	6.4236	5.97156	5.25249	6.0468	5.21584	3.96009	5.18599	6.3352	5.0879	5.49715	5.4676	5.94188	5.34486	6.6732	4.94909	5.0758	5.48233	5.70781	6.02703	5.72585	6.08072	5.83589	5.72891	5.97637	4.94436	5.99285	6.34466	5.28172	5.8269	6.15363	5.9802	5.71116	5.30865	5.26232	5.26334	6.20391	5.99179	6.63585	4.77246	6.67576	6.91888	6.38675	6.75148	4.99313	5.71865	6.70438	5.61051	6.54732	5.93271	6.46092	5.96823	5.27365	5.02787	5.95185	6.55794	6.24871	6.5353	6.07151	6.1857	6.28497	6.54599	5.55841	6.3032	6.00008	6.69125	5.08449	5.88717	5.84137	6.47804
NAT14	0.0374146	-1.42696	0.130429	-0.178845	0.235121	-0.129198	0.884321	-0.191909	0.35776	0.228262	0.406014	0.973805	1.30321	-0.688887	0.815594	0.212567	0.20174	0.20174	0.20174	0.481329	-0.0288923	0.0355479	0.40269	0.753574	0.0896315	-0.29724	0.0961325	0.70881	-0.811046	-0.298914	1.43691	-0.085489	0.251172	-0.660496	0.560012	-0.611322	-0.676605	0.11168	0.0454021	0.203224	0.339424	-0.236686	-0.594696	0.280205	-0.467944	-0.699675	-0.14755	0.199407	-0.0646613	-0.0796876	-0.274227	0.56774	0.769179	-0.504806	0.831522	-0.861648	1.02303	-0.242965	0.00767519	1.67429	0.52929	-0.825169	0.379763	0.467986	0.17142	-0.35089	0.422001	-0.255603	0.884869	-0.290766	-0.0201208	0.309937	0.828606	0.473986	0.321005	-0.0727867	0.366095	0.594504	-0.271877	0.757789	0.533168	-0.0883402	-0.105117	0.416926	-0.776475	-0.986963	-0.406328	0.588786	0.710946	0.0985217	0.163525	-0.179412	0.82068	-1.14413	-0.351971	0.637322	-0.300562	-1.07224	0.712254	0.039908	-0.310512	-0.328007	0.0036776	-0.651611	-0.256225	-0.115932	0.112155	0.230794	-1.52929	0.515118	0.0957576	-0.282228	-0.281128	0.280509	-0.576861	0.228007	0.236778	-0.37509	-0.0809399	0.564646	-0.328223	0.307895	0.284697	-0.221123	0.134751	-0.40234	0.379934	0.0755839	0.467236	0.857944	0.696283	0.575552	0.290026	-0.474961	-0.864073	0.178242	-0.0764947	-1.15828	0.440798	-0.193757	0.549363	0.426578	-0.891352	0.234083	-0.619759	0.618531	0.324596	-0.226685	0.211288	0.160132	0.738984	-0.733506	0.449146	-0.26594	0.316308	-0.0218816	-1.11505	0.200141	0.514128	0.63024	0.478124	-0.0354447	0.0560362	0.505728	-0.309592	-0.501827
AL049795.1	0.037417	-1.42693	0.130429	0.156323	1.95606	1.97884	0.158404	1.94937	2.16788	1.70894	1.84821	1.09904	2.36595	1.27566	1.5195	1.88795	1.17045	1.17045	1.17045	1.48366	1.69631	1.93909	1.51495	1.94689	1.81904	1.70489	1.76723	1.81919	1.88504	1.97938	1.40013	2.04019	2.01061	3.15922	1.69858	1.80703	2.49058	1.68667	2.09833	1.38172	1.28458	2.26402	1.49953	1.55789	0.82446	1.58226	1.91237	1.66762	2.32566	1.84648	2.03691	2.27905	2.36129	2.11394	1.52052	1.28033	1.46426	1.96162	2.42833	0.924287	1.50441	1.79145	2.06357	2.11022	1.95918	2.35933	2.06677	1.1804	2.45784	1.8867	1.59935	1.86997	2.38659	1.9165	1.67526	1.43154	1.89729	1.78969	1.79263	2.22988	2.01785	2.23246	1.44824	1.40804	2.60607	1.04625	2.44412	2.55283	1.90826	1.83081	1.51272	1.9056	1.60096	1.79732	2.0856	1.70303	2.05249	1.95804	1.34496	1.17083	1.59783	2.34512	1.34902	1.52539	2.23427	2.22447	1.63178	2.01836	2.14778	1.34586	1.74087	1.93993	2.46364	1.22544	2.03919	1.86736	1.37273	1.3058	0.693769	1.83949	2.40039	2.09196	1.63283	2.56794	2.32658	1.59027	1.44175	1.87393	1.99664	1.4449	2.19338	1.62616	1.93383	2.94834	0.467593	1.66988	2.02322	2.70665	2.60479	2.11243	1.78979	1.88675	2.46421	2.44523	1.72867	2.85977	2.46932	1.83684	1.4267	2.89464	2.35353	1.44938	2.56461	2.12168	1.87612	2.54073	2.19687	1.35257	2.59073	2.08578	2.59709	2.07657	1.64441	2.31704	1.43331	1.97481
SLFNL1	0.0374519	-1.42653	0.130515	-0.208065	0.291913	-0.217125	-0.467813	-0.418203	0.668531	0.102796	1.15149	1.68292	1.24988	0.304776	0.640406	0.426153	0.156497	0.156497	0.156497	0.303844	0.367867	0.240058	0.920256	0.817284	1.3573	0.511333	0.760252	1.01512	0.402678	0.256548	1.57532	-0.155518	0.0538967	0.051699	-0.673393	0.187498	0.0140993	0.30246	0.456392	0.0272092	0.232888	-0.55552	0.786106	1.29277	-0.0218575	-0.888441	-0.410854	0.251556	0.256774	0.60124	0.578554	0.393559	-0.987167	-0.155986	0.545132	-1.4641	0.0576559	-0.402394	0.00767519	1.29411	0.387726	0.272905	0.233828	-0.687346	0.340983	-0.595874	-0.318133	-0.535677	0.884869	-0.832818	-0.293669	0.464343	0.33843	0.785624	-0.0595201	-0.355166	0.667256	-0.216249	-0.0769359	0.30808	-0.0512164	-0.348124	0.164933	0.971925	0.0905563	-3.12804	-0.0559692	-0.536603	-1.11736	0.267705	0.511897	-0.179412	0.978656	0.406919	0.443976	-0.361959	0.564809	-1.49899	0.634565	0.171101	-0.403753	0.131651	0.222676	0.0147097	-0.082043	-0.479404	-0.07963	0.174427	-1.52929	0.723909	-1.17989	0.564951	0.47534	0.230211	0.258139	0.712513	0.636628	0.363514	0.155046	-0.154855	-0.19887	0.540026	-0.0612672	-0.102526	0.337383	0.207231	-0.119884	0.785263	0.0492033	0.611723	0.239343	0.752717	-1.37861	-0.332889	-1.61194	0.178242	0.51382	0.480192	-0.383366	-1.23669	0.185376	-0.0131214	0.0410444	-0.511039	-1.06207	0.269152	-1.86295	0.731039	0.275604	1.44331	0.501751	-0.936299	0.196505	-0.856568	-0.0928735	0.538778	-1.11505	0.478333	-0.643268	0.135251	-0.0815015	0.740289	0.650852	0.107312	0.302138	-0.175675
NDUFA6-DT	0.0374582	-1.42645	0.130515	-0.154851	1.76416	1.81118	2.12838	0.254803	1.9387	1.54977	2.06579	2.12713	1.49879	1.44813	1.56927	1.39941	1.77507	1.77507	1.77507	1.14014	1.36505	1.87913	1.74011	1.44021	2.05542	1.31938	1.57359	2.34349	2.17103	1.6689	2.07273	1.56167	2.09864	1.65322	2.06008	1.15589	0.186351	2.51133	2.26641	1.83813	1.63766	2.17274	2.57854	2.14632	1.64069	2.00498	2.10985	1.48364	2.02092	1.92602	1.4989	2.36418	2.12175	2.43515	1.67327	1.28033	1.56438	1.91165	1.91557	1.72894	2.01831	2.01473	1.75127	1.17612	2.28439	1.21089	1.56209	0.464228	1.53794	1.58197	2.0034	1.62999	1.69901	2.00944	1.88372	1.40109	2.09787	1.87727	1.81737	1.5815	2.10124	1.60079	2.40417	2.06014	1.72657	1.33362	2.67717	1.31795	1.29868	1.75691	2.60062	2.25145	1.36949	1.09225	1.69963	1.51964	1.63211	1.2774	1.80118	1.31967	1.91987	1.13195	2.37208	1.92073	1.33374	1.38861	1.82677	1.7167	1.13964	1.44353	0.0957576	2.10455	2.55509	2.1971	1.56734	1.95694	1.81985	1.04251	0.966087	2.00921	0.694561	1.37213	1.53924	1.39066	1.13857	1.94521	1.84294	1.82023	1.50156	1.94857	2.58953	2.03542	0.71519	0.817138	0.869699	1.90744	1.60693	1.84306	1.89537	0.560032	2.18441	1.71636	1.72873	1.56331	0.987319	2.04333	1.53922	1.00872	1.36891	1.48977	2.1547	0.897893	1.26721	1.76641	1.65919	0.685871	0.929621	1.60517	1.01366	1.50918	0.94887	1.47019	2.504	1.29143	1.95764	1.97481
ZNF775	0.0374666	-1.42636	0.130515	0.13346	1.6929	2.50379	1.9087	2.16913	1.81786	1.57361	1.5415	1.55758	2.3908	1.66346	1.81598	2.08943	1.45834	1.45834	1.45834	1.27471	2.30014	1.41356	1.84956	1.7323	1.60656	1.8948	1.44007	1.54115	1.66585	1.97938	2.61239	0.910907	1.20517	1.7717	1.43651	2.07912	1.61297	1.58014	1.52798	1.89052	1.02206	1.21484	0.947621	1.25058	0.48195	1.67047	1.61421	2.00798	1.4447	0.521536	1.80435	1.45758	1.24262	1.26368	1.02566	2.08574	1.46426	1.25828	1.17836	1.99732	1.30881	1.65063	1.61051	1.46211	1.49139	1.89649	1.78104	1.58756	1.00373	1.3839	1.25782	1.19529	2.11567	1.04176	1.63739	1.27241	1.54252	1.34357	1.35938	1.40772	1.3537	1.48573	1.10742	1.1324	1.60511	1.44117	1.56221	1.64762	1.63543	1.73783	1.40574	1.35076	1.8503	1.82494	1.52662	2.19144	1.33785	1.9121	1.41633	1.85662	1.57358	1.71702	1.03868	1.92073	1.61248	2.28656	0.7729	1.86653	1.76198	1.64174	2.20065	1.54068	1.65247	1.00385	1.9349	1.88573	1.59119	1.2126	1.22994	1.60536	2.27237	1.14427	1.93186	2.53173	2.22806	1.63202	1.22372	1.76445	1.79454	1.94857	1.93345	1.5893	1.90184	2.10215	2.22059	1.81706	1.21836	1.80242	1.89537	1.77578	1.19999	1.26503	1.69275	1.94294	1.57073	1.92287	1.92926	2.02699	1.4267	2.05084	1.55304	2.10711	1.56328	1.56318	1.70526	2.06403	1.80129	1.51554	1.41986	2.21557	1.78788	1.793	1.39565	2.35618	1.18558	1.42049
HDGF	0.037467	-1.42635	0.130515	0.253484	7.38463	6.47278	6.89566	7.73033	6.54571	6.3291	6.39943	6.33348	6.64659	7.46193	6.51124	7.83307	6.73279	6.73279	6.73279	8.89943	6.29224	7.08132	7.67318	8.62836	7.04137	7.03089	6.61652	7.34843	6.64061	6.583	6.90527	7.19758	7.60509	7.8964	8.16838	7.03367	7.11757	6.46507	5.87724	7.09844	6.36562	7.94271	6.42297	5.64599	7.07843	6.72219	8.05619	6.79047	7.37459	7.10606	6.33334	6.95995	7.3039	7.59164	7.5595	6.42777	6.47272	7.92342	6.75521	7.19236	6.74412	6.57785	6.66719	6.72886	6.60907	7.12441	8.08092	8.81759	7.09423	7.58072	7.3439	6.4437	7.39487	8.24	6.68168	6.25531	7.91509	7.24849	5.95838	6.93179	7.27708	7.37416	8.38079	5.59041	6.71661	6.46735	6.01334	8.57359	6.81188	8.44885	6.96885	7.22085	6.76045	7.37323	7.86831	7.05762	6.99106	7.01747	7.03144	7.66867	6.31258	7.53002	6.37064	6.43779	6.43352	6.80606	6.43487	6.8104	8.96508	6.78524	8.54766	7.30558	6.73674	7.59606	6.98634	6.54169	7.67822	6.08182	6.95992	5.941	7.73565	6.95712	7.54683	7.33572	7.58736	7.95209	6.75399	8.12557	6.84676	6.61367	6.34071	5.99898	7.89113	9.05402	7.90162	8.09414	6.82887	6.40803	7.44235	6.65385	6.09967	7.44154	7.20741	7.79422	7.06788	7.39859	7.13591	8.66548	8.22599	8.03137	6.54428	6.99258	8.39576	7.86734	7.19793	7.95816	7.6865	7.42311	9.14533	6.24454	7.07717	7.67219	6.4231	6.78086	9.89073	6.5561
STAC3	0.0374977	-1.426	0.1306	0.190165	3.73998	4.43789	3.4882	3.05489	2.86983	4.36715	3.62735	3.91216	4.17418	4.22957	3.01784	2.93172	4.15692	4.15692	4.15692	2.52588	3.8623	3.71394	3.66536	2.60002	3.03837	4.44359	2.8649	3.11615	3.88187	2.72585	3.63848	4.04677	4.18795	3.12994	2.79554	3.51448	3.42526	3.64377	3.03118	3.3107	3.63092	2.93811	2.34327	4.01325	4.52765	3.40888	3.15947	3.73555	3.97742	4.68786	4.11913	3.20733	3.03561	3.66615	3.05587	2.78136	3.19698	2.58898	4.16277	4.7168	3.37725	3.50851	3.60781	3.49717	3.54351	4.47737	2.77064	3.40498	3.67679	3.05425	3.10572	4.04775	3.53904	3.59261	3.32488	4.12585	3.44134	2.846	3.53018	4.34439	3.16447	3.42029	2.62613	3.15665	2.66804	4.19547	2.5904	2.47947	3.3535	2.6978	4.02797	3.32967	3.94669	4.59905	4.25832	3.03762	4.00571	3.62631	3.61424	4.14288	3.6102	3.35926	3.96009	3.27176	3.87045	3.81512	4.7454	4.33904	3.52197	4.67539	4.38036	3.02953	2.42259	3.45871	3.17487	4.16234	4.43573	3.49002	5.03863	4.24735	3.62964	4.65677	3.27194	4.06477	3.2708	3.77234	3.91384	3.54025	3.79722	4.3269	3.9134	3.25572	3.92775	3.43907	4.18285	4.05018	4.24704	2.92117	3.15542	4.72101	3.0177	4.11205	3.81648	3.85405	3.04517	3.94009	4.82751	3.82181	4.26365	2.73022	3.16308	3.68101	2.86526	4.39641	3.84101	2.57888	3.26323	3.60209	3.67656	3.33472	4.77445	3.61658	3.45647	4.148	3.2217	3.4004
MBD5	0.0375068	-1.42589	0.130609	0.108042	7.16686	7.19104	6.75802	7.74322	7.08672	6.99354	6.47686	6.06263	6.85853	6.99544	6.67505	7.16661	6.87224	6.87224	6.87224	7.1719	6.90198	6.96221	7.17768	6.72339	7.31836	7.93786	6.95962	6.78441	7.08916	7.46473	7.14227	7.30292	6.91494	7.04156	6.74245	7.42065	7.55296	6.95879	6.98433	7.3681	7.30442	6.82991	7.1957	6.84811	6.73702	7.33874	6.6315	7.15803	7.06988	7.11373	7.23258	7.17506	7.10797	6.79447	7.36292	7.41206	7.5068	7.08576	7.16588	7.06272	6.93274	7.29947	7.28385	7.04463	7.08158	7.54816	7.30445	7.02365	7.11583	7.418	7.15466	7.06034	7.15573	6.74438	7.2287	7.28799	6.85487	6.64569	7.14716	7.35436	7.03558	7.14412	6.83628	6.9535	7.22532	7.36877	6.65189	6.71365	7.31907	6.59242	6.53667	6.89148	6.88143	7.2532	7.22604	7.73497	6.65679	7.76031	7.08673	7.38889	7.65797	7.31532	6.90674	7.40321	7.08937	7.0437	6.9939	7.14291	7.74466	6.7433	7.63237	7.0707	7.00813	6.81588	7.42054	7.03062	6.96895	7.42297	7.42144	7.15868	7.61327	6.57433	7.18358	7.649	7.22767	7.02933	7.01606	7.06868	6.94029	7.22359	6.9582	7.01372	7.83133	7.46244	7.21005	6.68843	7.20911	7.33555	7.10787	7.30919	6.86926	6.88603	7.61374	7.09287	7.02331	7.19474	8.11742	7.65579	6.9539	6.96691	7.03495	7.63631	6.95118	7.38479	7.21363	7.42072	7.65143	7.15223	7.49195	6.81422	6.94288	7.2205	7.01036	7.36381	7.36589	7.16353
MRPS14	0.0375574	-1.4253	0.13076	-0.132733	2.53077	2.12904	2.67658	1.79942	2.61394	2.47563	2.83828	2.25375	2.53155	2.91836	2.73128	1.90586	3.04466	3.04466	3.04466	2.30779	1.82822	2.90744	2.53557	2.36443	2.97771	2.18891	2.60901	2.89406	2.70665	2.32543	1.24283	2.5822	2.94113	1.88119	2.24724	2.29021	2.02974	2.91353	2.80802	2.33056	2.14325	2.8313	2.83958	3.09122	2.91345	2.57032	2.67236	2.39173	2.54209	2.50472	2.36706	2.72761	2.75529	2.96319	2.09719	2.22752	2.416	2.33464	2.19461	2.16527	2.65518	2.37849	2.53792	2.68968	2.7233	2.37644	2.27342	2.50229	2.88692	2.15898	2.93147	2.59356	2.33266	3.45068	2.6162	2.82617	2.62325	3.2172	2.59473	2.28118	2.72341	2.26771	2.77877	3.04583	2.21583	2.28133	3.02471	2.32051	2.23092	2.55248	2.64833	2.97135	2.30881	2.18608	2.89595	2.77632	2.68615	2.18749	2.50469	2.18629	2.11737	2.21184	3.04154	2.16354	2.77697	2.24024	2.73159	2.54839	1.73003	2.454	2.15058	2.84785	2.71094	2.77249	1.9349	2.36302	2.41089	2.57957	2.67309	2.86533	1.92035	2.50282	2.0037	1.54399	1.7722	3.15938	3.17481	2.2025	2.68371	2.21914	1.64545	2.94152	1.49314	2.05123	2.09489	2.59207	2.81999	3.0308	2.10799	2.03534	3.17656	2.58331	2.58688	2.22502	2.57958	2.04333	2.0389	2.24178	2.1644	1.48977	2.70662	1.93925	2.43896	1.98581	2.48133	1.73289	1.71333	2.7457	2.23601	2.4838	2.20711	1.97399	2.92264	1.70929	3.00909	2.48614
CENPT	0.0375658	-1.42521	0.13076	-0.107766	3.91187	3.75602	4.11612	4.12078	4.03724	4.20488	4.04998	3.75451	3.49131	3.46904	4.07933	4.13111	3.74034	3.74034	3.74034	3.86191	3.42973	3.84509	4.13412	4.20121	3.65128	2.90005	3.74439	4.24447	3.89315	3.74531	3.41705	4.07762	4.4762	3.98172	4.22708	3.42788	3.55667	4.06508	4.19403	3.91872	3.82678	3.94532	3.52727	3.7624	3.64951	3.91424	4.20737	4.02492	4.30455	4.02821	4.0434	4.3597	3.70036	4.50334	4.03476	3.55574	3.81366	4.39545	3.90619	3.4535	3.88287	3.61089	3.80157	4.24714	4.20911	4.04613	4.05863	4.09973	3.94782	3.6548	3.96663	4.0508	3.57819	4.28962	4.16706	3.83829	4.58403	4.12219	3.68605	3.63759	4.14091	4.42998	4.1515	3.7584	4.18746	3.45598	4.32206	4.144	3.85931	4.36208	4.15726	4.0886	4.03208	4.1307	3.79633	3.45049	3.82345	3.19891	3.86445	3.72919	3.90568	4.01263	4.14299	3.19815	3.69405	3.86684	3.68657	3.54229	3.62978	3.86384	3.11669	3.90003	4.05795	3.91787	3.68936	3.81001	3.96967	3.32913	3.25855	3.57153	3.35201	3.98901	3.78138	4.07739	3.80285	3.83177	3.69484	3.66734	3.9457	4.1487	4.16659	4.40833	3.48488	3.79687	3.55735	4.05513	3.80878	3.80771	4.55514	3.02663	4.23506	3.81909	3.36934	3.67807	3.86487	4.27551	3.37151	4.0317	4.21528	3.95752	3.95295	3.21366	4.00039	4.05704	3.84787	3.87075	3.6103	3.55038	3.915	4.11117	3.70456	3.30627	4.33685	3.89245	3.83795	3.46424
CBWD4P	0.0375713	-1.42514	0.13076	0.25777	-0.0144982	-0.217125	-0.711284	-0.686718	0.628028	0.343685	-1.00705	-0.776747	0.279512	-0.178113	-0.507509	-2.09384	-0.538492	-0.538492	-0.538492	-1.05801	0.154643	0.500986	0.353986	-1.66299	-0.199563	-0.167713	-0.796922	-1.19771	0.523713	-0.441216	-1.63496	0.164897	-0.781556	-0.561643	-1.08014	0.989952	-0.832372	-0.775917	0.0454021	-0.173303	-2.12349	-0.236686	-0.0159224	-0.473688	0.361047	-0.0656384	0.00458762	-1.36784	-0.298692	0.149696	-1.61242	-0.466662	0.582491	-1.33521	-0.406874	0.512998	-1.16513	-2.45825	-0.0663976	-0.459773	-0.878442	0.486853	-0.111543	-2.99336	0.110161	0.818651	-0.418235	-0.255603	0.0754608	-0.4084	-1.07348	-0.350079	0.879641	0.186209	-0.123105	-0.355166	-1.52057	1.07383	0.173526	0.372577	0.0190903	-0.278663	-0.16577	0.143144	-0.650103	0.124024	-2.21569	-1.32746	-1.81326	-0.396232	-1.12901	-0.121376	-0.507566	0.673182	-0.451912	-0.776518	0.564809	-0.603304	-0.138792	1.37515	-1.50571	0.0645082	-0.31233	0.723201	-0.195798	-0.966456	1.01623	0.0546206	0.930679	0.101712	1.6356	-0.501492	-0.69746	-0.57002	0.138011	0.830976	0.11673	0.111507	1.12271	0.328422	-0.080166	-0.635697	-0.271329	-0.492301	-0.872928	0.0922903	0.96677	-0.773358	0.0492033	-0.342413	-1.45977	-0.414399	1.44953	0.989344	0.214821	-0.565195	0.451955	0.316634	-0.742089	1.15333	0.317175	-0.0131214	0.0410444	-0.511039	-1.3473	-1.20222	0.830747	0.640786	-0.550658	-1.66033	-0.985979	-0.733506	0.449146	-0.0840376	0.192376	0.190145	-0.582445	-0.739169	-0.643268	-1.32554	0.16892	0.126348	-0.0992662	-0.742866	0.0615582	0.00688133
AC008750.1	0.0375757	-1.42509	0.13076	-0.285265	0.309895	-1.41995	1.84249	-0.191909	-0.249123	-0.449386	0.406014	0.323755	-0.225162	-0.590195	1.07876	0.65514	-0.0401579	-0.0401579	-0.0401579	-0.904656	0.210975	0.0355479	-0.910302	-0.173495	0.914989	-0.774792	-0.0435887	0.870077	0.788166	0.912091	-0.452239	-2.44753	1.26726	0.051699	-0.0967741	-0.366533	-1.71084	1.7698	1.67182	-0.585479	0.531452	0.436732	1.65734	0.802331	0.274421	-0.313844	0.589954	0.900503	1.54249	-0.279358	1.03473	-0.553226	-1.56076	1.11753	-0.675551	-0.320475	-0.0370009	0.31363	0.934324	1.10044	0.483629	-1.70422	0.447544	-0.17176	0.833185	1.39009	-1.06039	-0.255603	-0.548611	-0.4084	-0.539351	1.05649	0.263553	0.429835	0.115972	-0.579708	1.3382	-0.410029	0.513371	0.240564	0.484298	0.933081	-0.870494	-0.713589	-1.65938	0.744163	2.28131	-0.419705	0.710946	-0.575551	0.511897	0.23026	0.885961	-1.14413	0.443976	-0.192194	0.895675	-0.358414	0.465385	-0.544757	0.275111	-0.0799484	1.2528	-0.651611	-0.454363	-0.828435	-1.29288	-0.558799	-1.87739	-0.479994	-1.17989	0.318981	0.85026	1.06252	-1.38166	0.107993	-0.704022	-1.28557	-0.262865	1.49536	-1.00679	-0.762179	0.359619	0.60353	0.945384	0.364106	0.186485	-0.948719	-0.541769	0.176278	-0.106094	0.457772	-1.0942	-1.24588	-0.374001	0.0251625	0.319648	0.373239	-0.0326632	-4.34055	1.0814	0.426578	0.946157	-0.778169	-0.619759	1.20527	-1.51417	0.271291	0.337174	0.871378	0.0862875	-0.00609402	0.125772	0.35466	0.89539	-0.748751	-1.11505	-0.739169	-1.40493	-1.15538	-2.12972	-0.809845	0.650852	0.107312	-0.489684	-0.629283
NORAD	0.0375817	-1.42502	0.13076	-0.135696	7.23328	7.13776	7.15803	7.27172	7.08672	7.21245	7.13347	6.88863	6.70597	6.99743	6.9817	7.24123	7.33667	7.33667	7.33667	7.4976	6.97852	6.95995	7.29117	7.63048	7.00981	7.43818	6.9489	7.25768	6.82635	7.11346	6.50512	7.44944	7.32231	7.43255	7.48422	6.84908	7.3685	6.93782	6.76325	7.32869	7.21236	7.43603	6.71937	6.69135	6.93842	7.21074	7.3843	7.42468	7.10432	7.05611	7.2046	6.88014	7.39396	7.35632	7.66667	8.26187	7.44138	7.78108	7.22481	6.7474	6.72278	7.02563	7.07403	7.42624	6.90572	7.33929	7.72757	9.11313	6.71827	7.85969	7.43936	6.88897	7.61273	7.20976	7.00114	7.20118	7.64196	7.73525	7.32642	7.2129	7.3273	7.39357	7.64778	6.98425	7.42696	7.08903	7.41745	7.75665	7.84846	7.82007	6.96473	7.23619	6.96689	7.47371	7.112	8.06444	7.27653	8.23343	6.7528	6.9768	6.69708	7.43728	7.20713	6.97521	7.25953	7.43453	6.82385	6.44983	7.3249	7.00961	7.41762	6.91029	7.18011	6.8866	7.61273	6.94126	6.76191	7.21244	6.63927	6.64953	6.60702	7.26393	7.07869	7.10175	6.85587	6.84303	7.2615	7.22666	6.92523	6.21691	6.90699	7.02929	6.7231	7.24103	7.54953	7.30365	7.14641	6.93307	7.51836	7.30987	7.15381	6.85189	6.54453	6.93681	8.02042	5.92227	6.62705	7.36696	6.85673	6.79256	6.73663	7.59159	7.42526	6.58653	7.29466	6.92967	7.17215	7.30938	7.38494	7.35166	7.287	6.8328	7.03936	6.93343	7.32046	6.71215
CDH26	0.0375885	-1.42494	0.130761	0.204729	3.2503	3.10283	1.99251	3.50594	2.93769	2.65395	2.36513	2.43098	4.18842	2.43502	3.47487	4.03268	2.67122	2.67122	2.67122	3.80744	3.54926	2.49306	2.77637	3.01438	2.46195	3.645	2.98363	2.29884	2.71938	3.87859	3.62261	3.52679	2.50522	3.6772	2.51363	2.41005	3.14104	2.58664	3.31485	3.7541	2.83179	2.77033	2.67398	2.43708	1.31146	3.98475	3.26871	3.15782	2.49401	2.86103	3.81198	3.3151	3.24527	2.3613	3.03346	4.37255	3.32619	3.13775	3.09635	2.45188	3.16945	3.28852	2.81952	3.23637	2.54961	2.15633	3.37473	3.71207	3.2416	3.18184	3.31771	2.20179	3.66802	2.84115	3.03562	2.46319	3.1253	2.34491	3.89221	3.54966	3.04318	3.49656	2.44531	2.975	4.03118	3.9686	3.2236	3.37129	4.32906	2.30273	2.04547	2.4654	3.04001	2.88213	2.70031	4.62533	2.74887	4.26066	2.77291	3.0817	4.53689	3.0906	2.79739	3.32653	3.08164	3.80455	3.03765	4.14369	3.02593	2.43037	3.38919	2.97384	2.66476	2.358	3.9254	3.38864	2.56793	4.08387	2.67309	2.90029	3.25373	2.82223	4.00206	4.62056	3.0956	3.58842	2.51355	3.18416	3.33294	2.20141	3.8582	2.28637	2.92449	2.67318	4.05366	2.80692	2.39604	2.55586	3.70074	3.40925	2.13763	3.39568	2.91817	2.91108	3.87757	3.11017	3.38195	1.66433	3.23132	3.69541	3.28795	4.82595	2.51011	2.94574	3.63823	2.16781	3.14493	3.13486	3.77671	3.68776	3.59119	2.363	2.41112	4.01979	2.85713	2.97671
ZDHHC16	0.0375995	-1.42482	0.130777	-0.122839	3.87184	3.62308	3.93734	2.96382	3.99008	3.90474	4.00731	3.80594	3.40854	3.93036	3.8519	3.58199	4.11615	4.11615	4.11615	3.50607	3.31876	4.18239	4.12689	3.68232	4.10866	3.48675	3.91451	4.22671	4.17307	3.87859	3.34146	3.81924	4.26035	3.39286	4.20013	3.60337	2.52309	4.06508	3.83385	3.67167	3.47606	4.16424	4.12545	4.18269	4.0685	3.87394	3.97381	3.92007	4.13464	4.1224	3.57707	4.18353	3.75885	4.41484	3.7349	3.60854	4.15077	4.1337	3.87685	3.96693	4.23947	4.03584	4.20558	3.7753	4.20911	3.84567	3.79365	3.50228	3.95767	3.5083	4.185	4.16782	3.80634	4.40244	3.87325	3.93179	4.21716	4.3763	3.47683	3.76319	3.91525	4.01518	4.42522	4.28296	3.72207	3.51461	4.1097	3.76622	3.98249	4.12933	4.16958	4.20942	3.87212	3.21001	4.02265	4.24029	3.86179	4.03276	4.02148	3.44795	3.90082	3.72806	4.32907	3.54681	3.91908	3.58124	4.24601	3.31348	2.7984	3.81905	2.92149	4.06235	4.03997	4.15876	3.75209	4.11642	3.69363	3.61667	4.01604	4.08593	3.35201	4.06082	3.0748	3.91112	3.25421	4.02043	4.26781	3.01521	4.09017	3.95597	3.72743	4.54215	2.7911	3.06845	3.61082	3.74167	3.68651	3.86804	3.94953	3.74404	4.21266	3.77635	3.67614	3.46216	3.61971	4.04	3.67306	2.8672	3.89533	3.08824	4.1302	3.08548	3.91906	3.8985	3.94708	2.61605	2.99133	3.8726	3.2975	4.03849	3.56959	3.4959	4.46944	3.7454	3.98323	3.80351
FAM117B	0.0376091	-1.42471	0.130788	0.192256	5.0457	5.94545	4.80197	4.41529	5.03507	4.26469	5.13817	5.1852	4.45317	5.62307	4.29065	4.03675	5.46548	5.46548	5.46548	4.80768	4.61568	5.18043	4.67252	4.07982	4.70567	3.62726	4.4863	5.24259	4.91308	4.47686	3.8713	3.86417	5.31563	4.707	5.55797	3.85943	3.44235	5.1846	4.69064	4.60499	4.74895	4.53792	4.84036	4.73513	5.68357	4.94054	5.7337	5.39147	5.53877	5.20889	3.79477	4.5482	4.84404	5.49808	4.82321	4.01282	4.3274	5.20265	4.81635	4.48638	5.08158	4.52971	4.9958	4.86804	5.31291	4.3704	4.19617	5.661	5.04818	4.71309	5.10486	5.75389	4.49973	5.63146	4.23836	4.68912	5.10131	5.32093	3.56711	4.20965	5.40816	4.80873	6.10343	5.6284	5.51886	4.21581	5.44779	5.2584	5.19923	5.04042	5.53268	5.84008	4.29799	5.06928	5.1603	4.19508	5.01204	3.16013	5.02881	6.34049	4.81035	5.39732	5.64509	4.78633	5.42956	4.39312	5.49858	4.29014	4.80227	4.868	3.77525	5.74354	5.34838	5.88008	4.97658	4.9408	5.17701	5.13141	5.52624	4.77567	5.59665	5.69652	5.27126	3.64904	4.84531	4.92894	5.54526	4.69842	5.56515	4.48548	4.24995	5.99017	4.65487	4.71063	4.92001	4.99748	5.36959	4.72043	4.56802	5.59984	6.10955	5.2922	5.04195	4.68197	5.12647	5.00607	4.98308	3.85731	5.13968	4.43809	5.24059	3.28544	5.35196	5.46027	4.98423	3.93835	5.842	4.87618	4.40535	3.98488	6.05359	4.96073	5.87929	3.99521	5.47746	4.78854
TMED8	0.0376178	-1.42461	0.130796	0.257488	6.62917	6.83302	6.16588	6.74484	5.7299	5.6622	5.82429	5.01883	7.2552	5.75447	5.72187	6.65959	5.69343	5.69343	5.69343	6.34101	7.27041	5.59459	6.03875	6.2783	5.91537	8.68386	6.2651	5.15294	5.14303	6.86493	6.00412	6.90628	5.54052	7.90588	5.25604	7.02766	7.70768	5.6406	5.44956	7.11229	6.60066	5.61898	5.61212	5.26261	5.3988	6.9503	5.86127	5.94552	5.62919	5.69785	7.10568	5.86935	6.27382	5.3104	6.64687	8.16385	7.75916	5.85686	6.16384	6.45491	5.89568	7.13011	5.79936	5.87995	5.15316	6.86046	6.85898	8.12794	5.75399	6.55972	6.87219	5.28592	6.48403	5.37041	5.87978	7.06333	5.97353	6.56556	6.83675	6.61851	5.61242	5.77516	5.6261	5.42202	7.35579	7.90098	6.73064	7.76362	7.06153	7.19604	4.84565	5.75258	5.92489	6.69085	6.92667	7.70807	5.83421	7.80695	6.44319	7.19919	7.78587	6.984	5.267	6.53898	6.08267	7.13249	5.71604	6.5653	7.28285	5.80381	7.20792	5.88988	5.74506	5.68031	7.98742	6.13749	5.69998	7.20238	5.68544	6.06941	7.05575	6.62021	7.53223	7.45957	6.93674	6.12249	5.90506	7.17879	5.94495	5.02597	6.27199	5.80159	6.68718	6.99377	7.66896	6.45456	5.43301	5.99975	6.31211	7.15526	5.5413	6.13456	6.1983	7.1097	7.02045	5.83038	6.10996	6.81676	5.68675	6.67936	5.97758	7.65506	6.31379	5.75115	6.77543	6.04287	6.85086	6.2381	7.87872	7.43606	6.92916	5.97693	5.23025	7.88418	6.53601	7.06853
RAB1AP1	0.0376567	-1.42416	0.13091	0.261361	3.29326	4.31788	3.21048	4.40234	2.95417	3.59103	2.69201	2.45461	3.03568	3.27977	2.79542	3.2235	3.29482	3.29482	3.29482	2.05076	3.51611	3.6391	2.36171	2.09562	2.89578	3.67984	2.7707	1.04245	3.27078	1.89305	2.8627	3.21615	3.11584	2.7323	1.037	4.04013	4.23836	2.98486	2.5439	3.40976	3.75641	1.58221	3.57256	2.61389	3.53772	3.10138	0.437861	3.44774	3.45665	3.38478	3.37566	2.91661	2.46223	2.57239	3.58888	2.28426	3.50481	2.55682	3.03568	3.5553	2.91805	3.45021	3.05503	3.29916	3.34511	4.37891	2.8154	0.866303	3.4017	4.08846	2.7965	3.13775	3.93254	2.08255	3.02833	3.53594	2.00874	1.72033	3.40521	3.23967	1.77536	2.94894	1.34333	3.41032	2.90265	3.93219	1.08639	0.696306	1.22801	0.720665	3.12377	2.73259	3.18971	4.25773	3.24618	1.76621	2.64277	2.89081	2.73618	3.95537	3.62798	3.73347	2.74883	3.80553	2.76941	3.79924	3.53853	3.29377	4.54664	3.12572	4.24375	3.20908	2.40865	2.6148	2.60143	2.60391	3.59036	3.05265	4.27584	3.5661	4.66551	2.89738	3.34751	3.10027	3.07685	2.5996	2.89763	3.28671	2.315	4.12539	2.75982	2.85097	4.45438	4.37496	2.28779	2.13025	4.00464	3.71767	0.649222	3.59083	2.59264	2.81812	4.53289	3.51551	0.749995	3.68005	4.81985	4.44231	3.09539	2.99469	1.80368	2.5572	3.13209	3.79195	2.9453	4.67051	4.70564	2.88343	3.66167	2.40435	3.49131	4.16044	2.70517	3.30988	2.6442	3.64726
AC144831.1	0.0377399	-1.4232	0.131158	0.260721	0.0702357	0.786813	-0.584418	-2.50268	-1.03096	-1.03378	-0.370746	1.24169	0.880319	-1.16926	-0.507509	0.269	-0.465944	-0.465944	-0.465944	0.239474	-0.398683	-1.46775	-0.0425976	1.04724	0.0225843	0.162967	-1.28232	0.0227316	-2.16556	-0.441216	0.498206	-0.306682	-0.497168	0.984583	-0.220784	0.80242	-0.676605	-0.4407	-1.36033	0.203224	-1.0009	0.34414	0.524494	-0.338747	-1.00448	-1.10568	-0.0694767	-0.381105	0.0726183	-1.76626	-0.482338	-1.22216	-0.33264	-0.0370821	0.266429	-0.0164421	0.925999	-0.402394	-0.227032	0.552334	-1.45759	0.986101	-1.46474	0.254148	-1.40705	-0.14153	-0.318133	0.61106	-0.247666	-1.20618	-1.71384	0.309937	0.0123345	-1.23068	0.00138012	-0.999771	0.0460176	0.594504	0.173526	-1.58908	0.211529	-0.278663	-0.16577	-1.39961	1.527	-0.0593163	0.874251	1.50702	0.222188	0.0374113	0.227746	-1.15815	-0.275712	-0.768987	-1.26383	0.281379	-0.686657	1.47993	-0.620151	-0.182385	-0.140366	0.672409	-0.717554	-0.0636121	-0.082043	0.106912	-1.00628	0.230794	-0.812824	0.0405946	0.0957576	0.226697	0.578592	-0.181656	0.658214	-0.605966	0.0527401	0.178754	0.00208558	-1.01121	0.226627	0.0311156	-0.389068	0.20403	0.134751	-1.31117	-1.4114	0.541573	-0.808421	-0.567098	0.751176	-0.658577	0.55982	-1.24588	0.995637	-0.565195	0.0119141	-0.742859	1.24489	-1.0019	-0.941423	-0.648709	-1.41174	0.499149	0.856518	-0.610992	-1.51417	0.493849	0.0733582	0.160132	0.153479	1.31863	0.328349	0.639766	0.43043	0.374967	0.111226	0.478333	-0.974406	-0.154428	0.94887	1.05367	-0.973933	0.638665	-0.309592	-0.923934
LRRFIP1	0.037741	-1.42319	0.131158	0.143695	8.8042	8.70865	8.7196	8.67986	8.73126	8.5145	7.71294	7.35674	9.06789	8.44637	8.37643	8.96462	8.38015	8.38015	8.38015	9.14747	8.71433	8.63227	7.94979	8.62961	8.04902	9.33319	8.41962	8.03266	8.17458	9.01535	8.83657	9.2944	8.13946	9.24778	8.96123	8.89997	9.43255	8.36152	8.05875	8.97544	8.84837	9.37933	8.66978	7.78752	8.92449	8.61625	9.01156	8.59548	8.19192	8.66178	8.83154	8.28962	8.82628	8.58697	8.4358	9.49573	9.26644	8.96573	8.70392	7.53243	8.18914	8.90888	8.80714	9.26376	8.21166	8.91539	9.0942	9.60103	8.39039	9.34273	8.01008	8.38943	9.21402	8.07377	8.35308	8.83167	8.8263	8.81575	8.72527	8.94732	8.95338	8.49572	8.61487	8.1529	9.06617	8.56984	8.54723	9.39861	9.27477	9.11906	8.27769	8.52244	8.43599	9.22121	8.51993	9.2862	8.68928	9.71635	8.46397	8.81911	8.65671	8.84212	8.36194	9.15459	8.67247	9.17326	8.73382	8.94623	9.75387	8.44963	9.80834	8.8048	8.73362	8.41492	9.10623	8.61659	8.46084	8.86437	8.89425	8.14938	9.20678	8.37094	8.69257	8.84583	9.0095	8.59443	8.41458	8.38076	8.81471	8.58563	8.44185	8.06156	9.47266	9.31794	9.33251	8.46933	8.81694	8.73706	9.07309	9.44221	8.27454	8.68751	8.68568	8.8772	9.70792	8.8682	8.94972	8.9199	8.41163	8.27716	8.79206	9.4932	9.08586	8.71627	8.89607	8.57508	9.11695	8.46691	9.28216	8.71517	8.97465	8.72074	8.02329	9.04951	8.30347	8.93664
MIR503HG	0.0377736	-1.42281	0.131249	-0.305694	0.194365	-1.22503	-2.62912	1.50861	0.783634	-0.896434	0.115937	-0.0226496	1.0143	-0.251646	-0.507509	-0.341992	-0.614883	-0.614883	-0.614883	-0.415754	-0.0288923	-0.488516	-0.0425976	-0.0546725	0.437253	0.431807	-0.311514	0.36346	-0.218941	-0.441216	0.810016	0.689116	-0.446448	0.171493	0.123226	1.03326	0.722579	-1.84426	-0.789717	-0.246852	-0.37728	-0.236686	-0.349697	-1.93689	-1.11708	0.60585	-0.510505	-0.230436	-0.478878	-0.0188328	0.467045	-1.94302	-0.0595306	-0.427968	1.07037	2.2081	3.08906	1.23137	-0.614552	0.924287	-0.558848	0.93843	0.745589	0.688701	-1.2382	0.818651	1.23963	-0.173149	0.562257	-0.4084	0.209735	-0.484946	-0.409676	0.55843	0.00138012	-0.160912	0.104541	0.917337	0.451506	0.0166959	-0.671771	0.0258848	-0.105117	-1.83584	-1.92614	-0.812069	-1.55755	1.13894	-0.297397	-0.0931701	-0.83857	-0.0655836	0.0993776	-0.0145987	-0.170732	0.444779	0.00371835	2.41864	-1.70353	-0.264806	-0.851981	-1.00658	-0.372447	-0.427917	-0.684111	-0.586632	-0.300877	-1.6477	0.471203	1.09845	1.3552	-0.152618	-0.374496	-0.760298	0.658214	-0.605966	0.399973	-0.194036	-0.363223	0.427599	-0.627972	-0.411812	-1.6939	0.00705853	-0.383108	-0.0326066	-0.301516	0.541573	0.405445	0.101773	0.904334	-1.63505	-0.474296	-0.809527	-0.864073	-1.15829	0.737738	-0.868494	0.197095	-0.323138	-1.90558	-1.3131	0.0410444	-1.10626	-0.440857	-0.104817	0.324596	-0.31425	0.337174	-0.777507	-0.136389	1.71501	1.50873	0.475543	0.536183	-0.0218816	-0.441144	-0.599101	-2.02136	-1.15538	-0.0815015	0.465733	-1.31108	0.925626	-0.93566	-1.52314
AC012100.3	0.0378507	-1.42193	0.131495	0.164472	1.15507	1.21408	0.927545	1.22465	1.02111	1.37083	-0.24753	0.515704	1.0143	0.781031	0.686237	0.959447	0.520189	0.520189	0.520189	-0.134116	0.718122	1.23373	0.197158	0.00125978	0.0225843	1.18031	0.968567	0.274036	1.01157	1.76926	1.47278	1.4244	0.627694	1.75262	0.703391	1.80703	1.5194	1.12961	0.868386	0.74862	0.778698	1.07779	1.00748	0.361739	0.99669	0.414775	1.17519	1.37028	0.934107	1.29554	1.18326	0.759507	1.85099	0.954898	0.266429	1.55085	1.74591	0.93045	1.7311	1.46484	0.387726	1.20335	1.24192	1.20025	1.69286	1.57934	0.866864	0.049222	0.842968	1.31133	1.57893	0.955928	0.879641	0.288647	1.24263	1.51922	1.26312	0.245346	0.572691	1.34481	0.911412	1.15014	0.392317	0.380854	0.900281	1.33362	0.417142	1.62057	1.15371	0.370389	0.404855	0.717448	1.14789	1.41658	1.03003	1.0634	0.564809	1.51108	0.889934	1.26196	1.33469	1.03005	0.33971	1.26195	1.06404	1.44415	1.30515	1.38535	1.27863	0.906269	0.949411	1.22008	0.765264	0.629991	1.10529	0.627764	0.721394	1.42137	1.32975	0.91159	2.00335	0.995843	0.430842	1.5799	1.27643	0.790045	1.08253	0.840257	1.74551	1.47473	1.42685	0.684439	1.61656	1.70092	1.58209	0.381139	1.66261	0.994913	1.77603	1.05261	0.437935	0.763103	2.10227	1.1272	0.634975	1.96415	2.40933	1.30163	1.36891	0.871378	0.782085	1.71501	1.29971	1.47892	0.756415	1.66357	1.74325	0.540239	1.23101	1.03373	0.652669	0.403945	0.775311	1.79725	1.24442	1.45232
AL591043.2	0.0378868	-1.42151	0.131598	0.197107	1.56061	2.0559	1.08855	0.468644	1.25187	2.08573	1.43516	1.55758	1.0143	1.32708	1.17834	0.993341	0.895482	0.895482	0.895482	1.7609	1.50681	-0.569748	0.704122	2.10841	0.799578	2.349	1.97461	0.487991	1.16831	1.56105	2.11873	1.47162	0.251172	2.56736	1.8294	2.09964	2.05218	0.691663	1.21221	1.28065	2.02052	1.77187	1.71233	0.802331	0.969376	1.23421	1.46479	1.08427	0.821732	-0.0188328	0.731153	1.62462	1.69382	0.738615	1.52052	1.9752	1.02303	1.43377	1.51953	0.776447	1.43413	1.65063	1.7242	1.55859	0.492697	1.87257	1.56209	1.90474	1.14836	1.67166	0.582197	1.25999	2.1984	1.42582	1.5985	1.86992	0.705572	0.832229	1.88913	1.468	1.29823	0.568617	1.50771	1.21667	2.18224	1.95824	2.20549	1.13894	1.4304	0.759025	0.227746	0.274166	1.34649	1.58758	1.06661	0.846678	1.44275	1.12463	1.50632	2.0047	1.44577	1.93944	-0.500761	1.44281	1.81695	2.431	1.8449	1.65624	2.61817	1.21367	2.29586	1.22008	1.422	1.09098	1.31373	1.48916	0.949366	1.85052	1.83903	1.6877	2.64403	1.14427	2.46041	1.21907	1.67581	0.995922	1.68095	1.04139	1.37831	1.35152	1.12821	-0.271918	1.99578	1.9713	1.25271	1.35354	1.57826	2.14891	0.96204	2.9163	0.0403139	1.29993	1.98818	1.41077	1.95333	1.6212	2.5823	1.46834	1.1462	1.34564	1.88501	1.60709	1.01662	0.920939	1.13866	2.37715	2.3211	1.96253	2.25598	2.11934	1.71102	1.9951	1.02137	0.638665	0.245649	2.27097
POLR2D	0.037924	-1.42109	0.131685	-0.128627	3.77173	3.61674	3.36783	3.63699	3.96184	3.90944	4.03185	3.83774	3.45642	4.06895	3.73138	3.63126	4.13377	4.13377	4.13377	3.66154	3.17748	4.26963	3.86104	3.63448	3.62891	3.08037	3.71939	4.23265	3.9099	3.62548	3.1331	3.90775	4.18192	3.31043	4.01664	3.33576	2.82634	3.96632	3.79509	3.24515	3.3351	3.88498	3.99106	3.92882	4.04579	3.76596	3.87854	4.03239	3.99047	4.07433	3.67442	3.95956	3.87324	4.13991	3.45197	3.27693	3.61008	3.83619	3.51989	3.70594	4.16187	3.62601	4.11468	4.12956	4.02637	3.41168	3.6589	3.65114	3.62209	3.25137	3.88582	3.94656	3.68247	4.23934	3.99804	4.23779	4.32877	4.64314	3.6243	3.46345	3.91985	3.80328	4.30186	4.1446	3.50834	3.38591	4.02033	3.6837	3.97171	4.04646	4.17366	4.22349	3.91576	3.53667	3.65934	3.7135	4.19029	3.40369	3.88556	3.54791	3.70257	3.64432	4.36403	3.3418	4.04022	3.61188	4.06458	3.7103	2.52816	3.68568	3.04996	3.79549	3.97047	4.02132	3.75209	3.62015	3.3453	3.43607	3.71749	3.87808	3.42408	3.7949	3.47092	3.30726	3.39709	3.80465	4.15773	3.15191	3.85036	3.81151	3.78117	4.43714	2.58489	2.67318	3.23012	3.55852	3.6594	4.03523	4.24106	3.29263	4.44895	3.81909	3.85768	3.15151	3.91092	3.73475	3.48242	3.3312	3.7041	3.16183	4.01749	2.45715	4.14153	3.74462	3.52718	2.14256	3.32389	3.81114	3.4087	3.99847	3.77233	3.21026	4.19641	2.91044	3.6052	3.17096
Z95331.1	0.037928	-1.42104	0.131685	-0.149246	3.33793	2.99934	3.56549	2.69319	3.76577	3.06896	3.60299	3.84222	3.18524	3.49175	3.61772	3.00831	3.5953	3.5953	3.5953	3.11571	3.0287	3.86067	3.59375	3.11288	3.66233	2.8397	3.60706	3.81591	3.80036	3.35106	3.78834	3.01566	3.53725	2.65219	3.5364	2.69262	2.20024	3.79432	3.82233	3.11174	3.18603	3.30037	3.81379	3.88468	3.73309	3.44434	3.32761	3.1849	3.75578	3.48273	3.15954	3.63682	3.0501	3.76765	3.09967	2.33885	3.08906	3.12318	3.5262	3.74624	3.50273	3.47549	3.57787	2.96079	3.7534	3.44451	2.91132	1.72291	3.60965	2.61594	3.59692	3.85529	2.78489	3.76243	3.37176	3.48603	3.41268	3.23389	3.1072	3.01565	3.64762	3.46147	3.7776	4.08139	3.03082	3.33103	3.61898	3.00373	3.15829	3.08514	3.84557	3.94659	3.6692	2.95893	3.43988	2.83643	3.52206	2.61782	3.42531	3.28368	3.32067	3.08214	3.81265	3.1469	3.32276	2.78296	3.84354	3.07259	1.96773	3.29883	1.21606	3.84289	3.72251	3.72703	2.85109	3.40146	3.37831	2.96011	3.1444	3.85599	2.57335	3.35896	2.93481	3.13689	2.68952	3.47828	3.52105	2.7823	3.48257	3.43277	3.33679	4.08988	2.39106	2.4749	2.50104	3.69801	3.27778	3.32431	3.04912	2.36434	3.85601	3.12105	3.49999	3.25372	2.75508	3.39315	2.84637	2.50742	3.16495	3.83691	3.48342	1.93925	3.00975	3.15026	3.21849	2.59758	2.83338	3.39989	2.62184	3.30586	3.03569	3.05811	4.16547	2.25626	3.26498	3.01983
CD300H	0.0379311	-1.421	0.131685	0.419853	2.25577	0.370464	1.7731	0.400825	0.35776	1.31535	0.54886	1.68292	1.0769	3.19235	1.35898	-0.5218	1.87621	1.87621	1.87621	1.39778	1.38966	1.0556	0.886408	0.96524	2.30152	0.971208	-0.434367	2.61332	1.9938	1.36117	0.426857	2.89093	1.6401	-0.561643	2.81935	1.15589	-1.00702	2.15095	0.838206	2.65723	-0.144031	3.61962	-0.349697	0.711941	2.81715	0.86705	1.26833	0.867463	2.39275	3.29774	0.869145	0.483276	3.5657	0.70489	0.266429	4.21607	5.00473	2.52394	2.54486	1.49669	1.22804	3.32605	0.798463	0.880087	1.7136	1.45597	-0.224528	4.12846	0.509662	1.7561	0.844142	2.3076	1.02273	1.01212	0.321005	0.163267	1.56354	3.63661	0.837431	0.434314	1.24054	0.677487	0.0628959	0.343857	-0.650103	2.84844	-1.39134	1.70023	4.12056	-0.0931701	2.16509	2.1608	1.99047	1.45244	1.17109	3.81161	1.94944	4.06985	2.59975	2.13899	1.15018	0.257233	1.82108	0.769115	1.43276	2.33143	3.16574	2.33356	0.0213401	1.55699	1.3552	2.70124	0.420804	1.58695	-0.384642	2.67955	2.35892	1.57904	2.87382	1.47231	0.759673	1.40193	-0.813947	3.87544	1.92677	2.08705	2.49973	-0.617021	1.55944	2.53447	2.90001	1.5893	0.0773085	2.28959	0.40843	0.904519	2.62353	1.95856	5.80076	1.33586	2.03925	3.23364	2.56715	1.08749	1.74725	2.59651	2.52692	1.04436	2.75538	-0.393313	0.394738	5.44837	3.38016	3.57912	2.16698	0.0880235	0.509687	1.76926	-0.147387	0.885587	2.57557	1.1696	2.30155	2.12644	1.79	0.382225
CLK4	0.0379411	-1.42089	0.131687	0.166184	6.49849	6.79068	5.79049	6.43414	6.37111	6.13846	6.14702	4.85757	5.97152	6.4115	6.13312	6.69606	6.41391	6.41391	6.41391	6.64889	6.76934	5.84724	5.94218	6.14731	6.33531	7.63522	6.27248	5.50826	6.13491	6.83437	6.50837	6.76829	5.44048	6.88278	5.98905	6.88055	7.28033	6.16377	5.94783	6.71902	6.21634	6.27535	6.37478	6.00281	6.05316	6.90919	6.30224	6.33431	5.83257	6.0411	6.14238	6.01089	6.81116	5.68698	5.90143	7.86379	6.73329	5.61157	6.321	5.76369	6.01884	6.76968	6.18913	6.58966	5.75819	6.35492	6.43566	6.65466	6.22891	6.23626	6.2295	5.95128	6.74968	6.29306	6.32312	7.39859	5.98331	6.60778	7.02903	6.43532	6.08662	6.26473	6.02588	6.24991	6.99448	6.60092	6.70448	7.19763	6.10151	6.39722	5.74506	6.27431	6.05743	6.55725	6.22854	7.16555	6.58411	7.26998	6.20782	6.44952	6.60359	6.26434	5.89503	6.5365	6.58329	7.08086	6.48268	5.99265	7.43488	5.7283	5.97389	6.43149	6.42315	5.89731	7.25579	6.20486	5.84162	6.72419	5.92901	5.95458	6.98093	6.25217	7.07938	6.61081	6.33013	6.35218	6.43259	6.45455	6.39689	5.7092	6.16992	5.92138	7.60598	6.80877	7.06075	5.75298	6.80045	6.4935	6.01358	6.91999	5.98542	6.51107	6.54326	6.325	6.63723	5.37664	6.60382	6.91148	6.02516	5.44826	6.16122	6.84005	6.35303	6.05504	6.23028	7.27437	7.2041	6.71069	6.60901	7.7514	7.32939	7.5411	6.04994	6.38745	6.14724	7.04458
UNC13D	0.0379444	-1.42085	0.131687	0.150682	8.1507	8.40933	8.3562	8.44198	8.00007	8.51431	7.39311	6.72217	8.80011	7.95231	8.09436	8.81999	7.59269	7.59269	7.59269	8.01012	8.61622	7.39036	7.88001	8.17267	7.43575	8.3898	7.76078	7.32914	7.50023	8.23994	8.33524	8.49941	7.8186	8.70164	7.87609	8.43414	8.67962	7.64916	7.90981	8.38701	8.43835	7.93207	7.71987	7.42784	7.22674	8.34908	7.70137	8.30752	7.81339	7.78826	8.64438	7.69767	7.7999	7.72617	8.2081	8.73108	8.10156	8.14821	7.91593	7.42274	7.74983	8.05884	7.64805	8.02823	7.53523	8.50217	8.32638	8.6175	7.99849	8.42668	8.1294	7.76247	8.48601	7.19252	7.88419	8.18538	7.98515	7.6693	8.09475	8.26138	7.99772	8.29569	7.34223	7.00254	8.6625	8.33321	8.02795	8.51835	8.55006	8.05355	7.43961	7.47301	7.98348	8.42583	7.80849	8.26072	7.39565	8.80914	7.89151	8.22466	8.48669	8.51321	7.30093	8.1943	7.97073	8.32531	7.29969	8.174	8.7019	8.07248	9.04298	7.71494	7.67402	7.69471	8.46452	8.14103	7.82222	8.38477	8.33278	7.59819	8.70662	7.73261	8.62774	8.85158	8.30978	7.92322	7.30982	8.5343	7.97565	7.97239	8.59552	7.30166	8.77763	8.64749	8.65194	7.7818	7.88561	7.90425	8.87587	8.2565	7.34483	8.05618	7.8743	8.41837	8.38077	8.09811	8.54725	8.84483	8.00787	8.0126	7.91332	8.92493	7.93902	8.34546	7.99603	8.82048	8.29979	7.61738	8.48753	8.30184	8.20066	8.45354	7.20309	9.20283	7.28454	7.95825
PCMTD1	0.0379578	-1.4207	0.131711	0.155391	7.15596	7.44355	6.47446	7.19434	6.67123	7.3326	6.33681	6.29145	6.62188	7.34519	6.71981	7.03397	7.09242	7.09242	7.09242	7.55162	7.25416	6.45187	6.79879	6.80324	6.77027	8.03146	6.92294	5.99026	6.89877	7.26007	6.82863	7.23911	6.94642	7.30164	7.00026	7.30227	7.81454	6.74892	6.62812	7.39819	7.44528	7.31699	6.84927	6.51824	7.25175	7.1926	7.2594	6.90886	6.6784	6.33357	6.62882	6.94868	7.00671	6.43566	6.90393	8.20668	7.1673	6.6709	6.81639	6.26223	6.72646	6.91914	6.75759	6.89004	6.45206	7.28539	7.1238	8.51087	6.69564	7.60179	7.27972	6.35579	7.83548	7.27321	7.02104	6.90415	6.8639	6.97897	7.3917	6.97268	6.75506	6.89542	7.11411	6.78863	7.45492	7.16878	6.64832	7.17573	6.96774	7.06199	6.48752	6.96825	6.71177	7.48078	7.37385	7.33358	6.75682	7.33508	6.58805	7.50809	7.0902	7.4846	6.62577	7.21438	6.99814	7.36339	6.79618	6.83561	8.4021	6.87386	7.88438	6.91631	6.71424	6.83178	7.45041	6.81338	6.94876	7.164	7.48415	6.71419	7.83766	6.74462	7.47861	6.82143	7.10811	7.10355	7.54033	7.69602	6.62581	6.82382	6.56314	6.56974	7.76618	7.44713	7.57245	6.86164	7.62899	7.20763	6.41984	8.37204	6.63514	6.90599	7.15714	7.147	7.52085	6.31624	6.97709	8.03205	6.93474	6.36416	6.39956	7.69404	7.12332	6.59155	7.21959	7.95861	7.73291	7.44047	8.06851	7.08545	7.25267	7.53616	6.79936	6.78356	7.98764	7.16533
AP000845.1	0.0379961	-1.42026	0.131822	-0.210292	-0.123906	-0.634794	-1.17674	-1.01691	0.255113	-0.18654	0.582466	1.12872	-2.12973	-0.688887	-0.227056	-0.727252	0.20174	0.20174	0.20174	-1.91688	-0.8972	0.0355479	0.251351	-0.0546725	1.02185	-0.439553	0.340546	0.319441	0.580624	-0.599106	0.693249	0.221248	-0.446448	0.051699	-0.429412	-0.483742	-1.71084	-0.367794	-0.312556	-0.684198	-1.13715	-0.166887	0.440122	0.280205	-0.135879	-1.22794	-0.317643	-0.381105	0.197963	-0.787499	-1.19058	0.960338	0.0598028	-0.763423	-0.675551	-0.437945	-0.790576	-1.02507	-0.730205	-0.13299	-0.0760923	0.347802	-0.56652	0.343521	0.230183	-0.468188	-0.0537772	-1.173	-0.159851	-1.43673	0.360892	0.309937	0.101024	1.0708	-0.332629	-0.254772	-0.944765	0.245346	-0.624824	0.372577	-0.565046	-0.0300975	0.213368	0.520026	-0.650103	0.124024	0.3246	-1.55519	-1.31423	-0.674326	0.163525	-0.587327	-0.139556	-1.14413	-0.675318	0.0970801	-0.300562	-1.07224	-0.138792	-0.182385	-0.851981	-1.15873	0.0502176	-0.234296	-0.385249	-0.115932	0.0510163	-0.0760427	-1.01452	-0.311154	-0.741312	-0.033699	-0.110772	-0.483533	-0.683514	-1.60024	0.450511	-0.698044	-1.00752	-0.387994	-1.24148	-0.311679	-0.813947	-1.88967	0.134751	-0.0993586	0.439052	-0.773358	0.127837	-0.9875	-0.207126	0.0866146	-0.474296	-1.24588	-0.00885634	-0.0579333	-0.624394	0.427706	-0.742089	-1.86591	0.358561	-0.101448	-0.687954	0.15944	-0.938145	-1.20222	-0.461917	-0.31425	-1.08439	0.643766	-0.218968	-0.397489	-0.197965	0.0774762	-0.590024	0.0880235	-0.194314	0.274877	-0.50243	-1.74129	-0.564139	0.0477188	0.00610352	-0.918586	0.125567	0.243575
ADM2	0.0380553	-1.41958	0.132005	-0.19716	1.87536	2.07453	2.18291	2.04133	2.31547	1.50087	2.14665	2.35767	3.21338	0.921469	2.37333	3.10449	1.63366	1.63366	1.63366	2.2271	1.43767	1.59223	2.20577	2.06969	1.95111	1.70489	2.15589	1.75454	1.24073	1.80121	2.73561	2.37427	1.45239	2.31759	-0.28703	2.55081	2.44041	2.02123	1.60169	3.21807	2.03644	0.193057	2.07607	1.92277	0.361047	2.17142	-0.230091	1.83078	1.03836	2.01602	2.01725	2.67146	2.49436	1.01117	2.09719	2.2081	1.31895	1.65239	1.4415	1.75551	2.00221	2.05998	1.66847	2.17253	1.28514	1.48782	2.60202	0.978772	1.66362	1.61249	2.20338	1.70936	1.1529	1.09927	2.39574	2.11477	1.89729	1.374	2.50622	2.24718	1.21081	1.17511	1.58337	1.60851	2.03951	1.13436	1.62176	2.21598	2.19432	2.04776	1.74988	-0.438169	1.80038	1.26351	1.2043	2.5793	0.739706	1.65749	1.70943	1.50519	0.938563	1.55524	0.967719	1.87946	1.92974	1.90634	1.40626	0.954482	1.27863	1.46694	1.21606	2.07839	1.47649	0.70557	2.91645	1.92177	1.44929	2.27605	0.693769	2.21757	0.694561	0.830374	1.47329	2.81397	1.88427	1.69246	1.28945	1.76445	2.07811	1.28574	2.73279	1.36773	1.53546	1.91544	1.55507	1.61729	1.48867	1.48044	2.10799	1.9257	1.94729	1.33401	1.00602	1.08749	2.94411	1.1347	1.612	1.75316	1.27764	1.81576	2.1547	2.82144	1.42283	1.47892	1.30748	1.51406	1.58702	1.89305	1.70774	2.95261	2.05993	1.55791	1.41491	2.37536	0.993117	1.88437
KMT2E-AS1	0.0380677	-1.41944	0.132026	0.174961	0.75859	0.370464	-0.259559	0.819733	-0.105608	0.398109	0.769154	0.515704	1.19449	0.743676	1.1459	0.153835	-0.207517	-0.207517	-0.207517	1.06784	0.718122	-0.488516	0.664728	0.817284	0.717166	0.0609361	0.483147	0.0766166	-0.811046	0.161263	0.272611	0.474065	0.188364	1.10984	0.633482	1.2689	1.83635	-0.108229	0.775885	1.22733	0.485788	1.0191	0.303523	0.43891	-0.467944	0.774552	-0.230091	0.443126	0.136651	0.252019	0.467045	0.68583	1.11064	0.270159	0.545132	0.380476	0.309242	0.995865	0.493494	0.668738	0.573551	1.12033	0.690704	1.37999	0.629963	0.659989	0.73326	0.30074	0.339294	0.88097	0.582197	0.427263	0.775699	0.429835	0.621822	1.49058	-0.0149809	0.645286	2.00133	1.17437	0.713604	0.450857	0.114817	-0.565469	1.09332	0.903099	1.36721	0.643547	0.425343	0.419114	-0.20906	-0.668119	0.0432508	1.41658	0.788623	0.681694	0.00371835	0.409276	0.821465	1.13913	1.44577	0.881918	-0.372447	0.523371	0.601934	0.238391	0.480028	0.813955	1.40539	0.906269	0.467016	0.929386	0.112113	0.421665	0.658214	0.169247	0.721394	0.807771	0.419515	0.427599	1.83228	0.540026	1.40418	1.12496	0.86023	0.549818	0.840898	0.89323	0.0492033	0.176278	1.20886	-0.847837	1.40457	1.0937	0.524425	0.316626	1.45752	1.16488	1.1657	0.944322	0.0903061	-0.0131214	1.00602	1.08749	0.856518	1.30504	1.38164	0.640786	0.337174	1.34564	0.980159	0.475219	0.894281	0.87772	0.35536	1.30235	1.07788	0.540239	1.30954	0.582916	1.19449	1.37678	0.441376	1.44456	0.302138	0.732603
CDCA4P4	0.0380778	-1.41933	0.132038	0.181653	1.56766	1.89744	-0.259559	1.97292	1.6661	1.34336	1.23838	0.323755	0.732608	1.04944	0.895806	1.54363	1.71393	1.71393	1.71393	1.61631	1.57278	1.32644	0.851747	1.64721	1.05578	1.22818	0.841935	0.674275	1.34296	1.27275	1.11247	1.66686	0.627694	1.94982	1.79779	2.19807	2.38842	1.02519	1.16436	1.68834	1.33696	1.60233	1.98966	1.50504	1.56971	1.11353	1.07561	1.5266	0.782241	1.41063	1.18326	1.73832	2.03702	0.954898	1.3855	0.448258	1.658	1.08874	1.11275	1.36485	1.45794	1.70861	1.97447	2.05837	1.44253	1.54947	1.27211	0.563757	1.34129	2.53858	1.17861	0.668791	2.17816	0.598868	1.05428	2.15182	1.2108	1.24823	1.5187	1.34481	1.21081	1.54441	1.48816	1.39001	1.527	1.04625	1.50009	1.21323	0.992521	0.759025	1.02696	0.896666	1.17426	2.40318	1.2043	0.591541	1.44275	1.08377	0.673932	1.81709	1.18262	1.8821	1.21245	1.81526	1.7417	2.10894	1.8628	1.05157	3.03902	1.09845	1.67155	1.70361	1.8093	1.46176	0.783624	1.33731	0.98409	1.80867	2.23198	0.729211	2.91091	0.873554	1.60231	1.30741	1.65067	1.20401	1.49844	1.29865	1.72035	1.5326	1.24756	0.49811	2.4586	1.99844	1.58209	0.813943	2.25825	2.33141	1.89537	1.60845	1.00527	1.15496	2.33012	1.31085	1.04853	1.06051	2.46932	2.09655	1.53577	0.559149	1.27989	0.475219	1.36258	2.06501	1.6435	2.59758	2.97881	1.16881	1.97198	1.2612	1.671	2.34668	1.45269	1.25046	0.958388	1.83693
WARS2	0.0380858	-1.41924	0.132044	-0.163268	2.21157	1.31157	2.5017	1.18488	2.47241	2.10222	2.52922	2.70172	1.30321	2.54768	2.4283	1.83286	2.34806	2.34806	2.34806	2.25992	1.59412	2.9877	2.52461	2.10841	2.67342	1.67066	2.45311	2.98844	2.70665	1.52322	1.47278	2.07118	2.20559	1.45498	2.43361	1.62084	0.665482	2.50164	2.76856	1.28065	1.65839	2.51824	2.284	2.8082	2.83239	2.26505	2.46501	2.06738	2.35287	2.30497	2.07544	2.36418	2.26523	2.95604	1.7301	1.28033	2.09741	2.34723	2.06183	2.43554	2.62395	1.99156	2.33812	1.99081	2.6818	2.13638	1.75829	2.22666	2.35725	1.70036	2.30633	2.69063	2.1368	2.5935	2.38435	2.3077	2.64313	2.72137	1.5778	1.96291	2.36691	2.134	3.03604	2.79483	1.98211	1.29591	2.47674	2.04345	1.74071	2.34117	2.64833	2.65169	2.01985	1.74044	2.46024	1.99443	2.62058	1.2407	2.0608	2.18629	1.66825	2.03021	2.98875	2.41529	2.74649	1.6471	2.8167	1.69682	1.18747	1.92145	1.52203	2.4692	2.40865	2.5445	1.89839	2.16673	1.65723	1.39334	2.37902	2.47109	1.49254	2.43237	1.50664	1.50716	1.70052	2.72063	2.38415	1.90005	2.48893	2.01097	1.20886	2.99887	0.475373	1.52546	1.58209	2.22117	1.84214	2.53119	1.41433	2.03534	2.97841	2.30271	1.83157	1.59198	2.03121	2.35406	1.87114	1.70943	1.82081	2.0815	2.29522	0.475219	2.33305	2.10303	2.41818	1.73289	1.29545	2.26713	1.55494	1.76381	1.82483	1.52926	3.12918	1.02613	2.38126	2.30623
CENPI	0.0381074	-1.41899	0.13206	-0.192464	1.7605	0.177069	1.26742	0.819733	1.97144	1.57361	1.5415	2.17058	0.56803	1.24925	1.27148	1.71593	1.87621	1.87621	1.87621	2.15912	0.86579	2.95177	2.04631	1.98899	1.77898	1.44622	1.7811	1.66943	1.66585	1.52322	1.84535	1.87438	2.96006	1.43117	2.00577	1.03326	0.978403	1.65202	1.48966	1.82024	1.57362	1.47712	1.94444	1.27183	1.15054	1.21087	1.87336	1.22133	2.39275	2.01602	1.21811	1.70141	2.55656	2.46567	2.07542	1.77858	1.82878	2.68135	1.7311	2.36827	2.08098	1.84414	1.77785	1.91993	1.83216	1.54947	2.24097	2.50229	1.53794	1.41885	2.04865	1.51099	1.02273	2.29436	2.24019	1.75421	2.41935	2.73316	0.737286	1.24498	1.05219	1.74118	2.36182	1.68446	1.35682	0.62756	1.22084	1.84745	0.360752	2.15233	1.48671	1.57795	1.58139	1.04605	1.99361	2.43123	1.39125	1.31319	1.96883	1.2911	1.79953	1.25751	1.73822	0.939418	1.01375	1.14224	0.281411	1.14253	2.21855	1.70219	1.80702	1.09515	1.14757	1.85933	2.16747	1.4403	1.72038	0.474727	1.12271	1.19106	0.62637	1.03441	2.22021	1.17278	1.90568	1.38583	1.49844	2.71032	1.55944	1.69346	1.1691	1.87619	1.80135	1.44883	1.55507	2.27309	1.25505	1.34548	0.898151	2.13724	1.10591	0.712189	1.11876	1.94294	1.93724	1.56863	1.3394	2.65305	1.86328	1.70197	1.47638	1.44938	2.49616	0.920939	0.813621	2.37715	1.4118	1.74318	2.40649	1.40419	0.808358	1.37678	1.61139	1.16487	3.73398	0.568025
LINC02804	0.0381111	-1.41895	0.13206	-0.280755	-0.820986	-1.41995	-2.62912	-2.05893	0.255113	-0.548841	-0.0804398	0.800231	-2.12973	-1.48679	-0.614575	-0.108386	-0.614883	-0.614883	-0.614883	-0.523337	-0.8972	-0.202818	-0.910302	-0.372374	-0.369273	-0.597457	-0.881807	-0.501047	0.125093	0.256548	-0.32362	-1.46615	-1.60724	-0.0789505	-2.6004	-0.611322	-1.71084	0.0597652	-1.67159	-1.16474	-1.0009	-0.965416	-0.784697	-0.215355	-2.32876	-0.992975	-1.73521	-1.21848	-1.21366	-1.00633	-1.19058	-0.645318	-0.873447	-0.671969	-2.04929	-0.706172	-2.46158	-0.320479	-2.73708	0.0498613	-0.657716	-0.999902	-0.32117	-1.84677	-0.164759	-1.49207	-1.65201	-4.34055	-1.93899	-3.14092	-1.07348	-0.799649	-2.4961	-1.37987	-0.873437	-0.0727867	-1.06863	-0.760431	-0.919558	-3.23836	-1.56257	-1.32877	-0.437634	-0.308279	-0.914989	-1.18602	-0.0559692	-1.55519	-2.58249	-1.1552	-0.596917	-1.55918	-0.275712	-2.44437	-1.09272	-2.35765	-1.57637	-2.54679	-0.52793	-2.02858	-0.403753	-1.32884	-1.53459	-0.916471	-1.92005	-1.48347	-0.4698	-1.6477	-1.01452	-0.891781	-4.34055	-0.857825	-0.69746	-1.10307	-1.57345	-0.605966	-0.158255	-1.96828	-1.37561	-0.22846	-4.34055	-2.24173	-1.18785	-1.88967	-0.490867	-1.47879	-0.301516	-0.617021	-0.808421	-0.342413	-2.51428	-0.952673	-0.0420996	-1.24588	-1.19008	-2.18296	-1.09267	-1.00612	-1.7249	-4.34055	-1.72181	-1.54118	-0.687954	-1.10626	-2.48815	-1.20222	-1.51417	-1.73219	-1.67459	-0.393313	0.338099	-0.254897	-0.391904	-1.8737	-1.79328	-1.18709	-1.34757	-2.10407	-0.643268	-2.00489	-2.12972	-0.670379	-0.620202	-4.34055	-0.309592	-0.923934
ACBD3	0.0381128	-1.41893	0.13206	-0.0938844	4.7833	5.03846	4.79323	4.8781	5.2753	4.91642	4.77557	4.41804	4.80713	5.07813	4.85697	4.67612	4.97606	4.97606	4.97606	4.73366	4.50738	4.93936	4.5153	4.46757	4.5176	5.00359	4.9247	4.41103	4.89075	4.64478	4.52038	4.97667	4.81579	4.09211	4.58748	4.70457	5.05941	5.02961	4.60809	4.80248	4.76576	4.81302	4.36739	4.87534	5.04854	5.0098	4.68664	5.07069	4.57394	4.85975	4.64625	4.86223	5.10042	4.76298	4.76659	5.32423	4.93786	4.80204	4.56358	4.30491	5.03881	4.71794	4.92623	4.98896	4.58053	4.31378	4.7015	5.37103	4.68886	4.71309	4.68992	4.55276	4.82673	4.57706	4.87082	5.35388	5.18336	5.64796	4.7	4.74542	4.69127	4.43774	5.02951	4.52941	4.78517	5.03374	4.57901	4.61051	4.95036	4.86026	4.58567	4.76741	4.54787	4.86493	4.82613	5.10628	4.61748	5.1786	4.58059	4.76596	4.83096	4.47046	4.87457	4.73808	4.94383	4.734	4.99709	4.89366	4.75146	4.66277	5.13647	4.76244	4.53959	4.77565	5.11228	4.80023	4.53274	5.1014	4.85539	4.88223	4.75206	4.7782	4.66154	4.96076	4.26711	4.78369	5.09499	4.33184	4.63219	4.42183	4.38624	5.02533	4.62578	4.37496	4.9669	4.552	4.6428	4.80516	4.54213	5.10425	4.98984	4.79532	4.38856	4.26786	5.23083	4.13345	4.62262	4.54229	4.53726	3.87241	4.67288	4.95628	4.81359	4.27258	4.67449	4.03071	4.72076	4.75413	4.82846	4.89331	4.88791	4.35259	4.66312	4.41223	4.78184	4.63405
PECAM1	0.0381163	-1.41889	0.13206	0.176923	8.82644	8.99163	8.58729	8.71409	9.06562	8.06886	7.94339	7.29795	8.88729	8.87734	8.40305	8.68327	8.59211	8.59211	8.59211	9.55154	8.91047	8.15323	7.98769	8.73195	7.69926	8.90128	7.48643	8.17936	7.73457	9.06267	8.88874	8.63296	8.15392	9.0047	9.59197	7.69208	9.01358	7.91488	8.16115	8.84489	8.43685	9.70755	8.38405	7.39281	9.26322	8.55167	9.38247	8.85727	8.72811	8.38732	8.4793	7.89319	8.99675	8.58885	8.34915	9.61827	8.83759	8.62199	9.03404	7.46057	8.23184	9.17398	9.20551	9.11315	8.28408	8.56672	8.78481	10.1536	8.49661	9.3809	7.67554	8.27441	9.39195	8.39731	8.29839	8.07487	9.06317	9.37156	8.3663	8.57536	9.33485	8.50467	8.92599	7.95819	9.23396	8.83887	8.2162	9.87647	9.74367	8.86581	8.7768	8.94699	8.86196	9.11001	8.47215	8.79648	8.61125	9.52024	8.10908	8.64523	8.29439	8.7929	8.5885	9.05168	9.27795	9.29743	8.91778	9.46324	8.33367	9.07545	9.89619	8.94817	8.98263	9.05108	9.03154	9.20436	8.47636	9.21145	8.67793	8.08888	8.49855	9.08738	8.8195	9	8.72376	8.91807	8.37113	8.59752	9.05453	8.56692	9.01654	8.17398	8.71226	9.02214	9.37297	8.67249	8.57903	7.74613	10.1301	8.97306	8.2025	8.81117	8.72127	8.82382	10.1325	9.06515	8.93915	7.81483	9.02216	7.78003	8.58041	9.35321	9.27508	9.05319	8.8885	7.44674	8.79188	8.77739	9.14249	8.82682	9.10122	8.19169	8.15389	9.05045	8.40247	8.55049
PWP1	0.0381302	-1.41873	0.132074	-0.138045	3.49333	3.25764	3.55863	3.06588	4.01778	3.67056	3.8333	3.45397	2.55373	3.95509	3.89645	2.92295	3.86159	3.86159	3.86159	3.12465	2.70503	4.12869	3.51287	3.24036	3.58311	2.79273	3.55956	3.6876	3.95365	3.15478	2.80759	3.04718	3.70929	2.70278	3.7904	3.11165	3.29955	3.77433	3.87901	3.43349	2.92027	3.50133	3.54253	3.81401	3.74118	3.10771	3.37724	3.31312	3.81568	3.6607	3.16848	3.63193	3.81081	3.95503	3.31004	3.45225	3.68613	3.68573	3.51355	3.43718	3.67005	3.26938	3.62254	3.79524	4.02222	3.56135	3.51704	3.43158	3.57807	2.67497	3.60199	3.71233	3.52308	4.10189	3.74557	3.68873	3.63246	4.03443	3.0665	3.33985	3.43263	3.51624	4.14215	3.95522	3.43182	3.06568	4.06392	3.33847	3.17717	3.76006	3.93485	4.20376	3.47072	3.16749	3.73515	3.30205	4.17515	3.16992	3.2925	3.17844	3.40556	3.29481	3.97222	3.15557	3.82377	3.31692	3.77902	3.63398	3.02593	3.53319	2.50958	3.7834	3.69404	3.78044	3.30609	3.63651	3.42328	3.07929	3.5958	3.84258	3.04756	3.55074	2.84639	3.21891	3.31946	3.64559	4.06693	2.92904	3.50484	3.72728	2.91211	4.24608	2.4586	2.3749	3.29689	3.48704	3.04618	3.61579	2.77452	3.02663	4.1344	3.56306	3.56112	2.76769	3.36086	3.2165	2.8004	2.87712	3.09539	2.63006	3.43697	1.96862	3.31806	2.76779	3.4526	2.44068	2.86094	3.51227	3.05693	3.91494	3.03569	3.12666	4.11631	2.46761	3.59958	3.30774
AL110118.2	0.0381332	-1.4187	0.132074	-0.194161	-0.616701	-2.24098	-2.62912	-1.01691	0.024913	-0.655663	-0.91039	-0.670686	-0.225162	-1.48679	-0.614575	-0.341992	-0.538492	-0.538492	-0.538492	-0.523337	-1.0215	-0.747372	-0.330297	-0.112861	-0.668387	-0.167713	-0.972001	-0.668244	-0.427586	-0.599106	-2.4292	-0.887454	-1.13612	-0.22262	-1.20266	-0.366533	0.0140993	-0.978129	-0.887194	-0.684198	-0.37728	0.0827615	-0.276478	-0.622566	-0.135879	-1.10568	-0.410854	-1.36784	-1.57467	-1.26439	-0.725612	-0.234357	-0.669813	-0.585968	-2.04929	-1.03593	-0.138307	-0.169405	-0.614552	-1.75726	-0.558848	-1.19875	0.30864	-0.301265	-0.710351	-1.49207	-1.06039	-0.343056	-0.929341	-0.832818	-0.631514	-1.60196	-0.678314	-0.173648	-0.987157	0.0102639	-1.06863	-0.216249	-0.497337	-0.248407	-0.203027	-0.66519	-0.772908	-1.06512	-0.533915	-1.18602	-0.870032	-0.803336	-0.297397	-0.575551	-0.489749	-1.04592	-0.889247	-1.14413	-0.801495	-0.661188	-0.926948	-0.249976	-0.208672	-1.54386	-0.851981	-0.868954	-0.797717	-0.32786	-0.769613	-0.037763	-0.881835	-0.466273	-1.01452	-0.891781	-0.943999	-0.501492	-0.281128	-0.760298	-2.05616	-1.0891	-2.39226	-0.111373	-0.853592	-1.01121	-0.470326	-2.24173	-0.389068	-0.649759	-0.189093	-0.40234	-0.301516	-1.38019	-0.541769	-0.567098	-1.22975	-1.32249	-0.856729	-0.632567	-0.481808	-1.15829	-1.28997	-1.00612	-1.36994	-0.0750288	-0.120981	-4.34055	-1.12821	-0.63843	-0.938145	-2.64901	-1.51417	-2.73684	-0.931339	-2.85349	-1.13838	-2.96322	-0.616023	-0.717517	-0.320139	-0.951337	-0.194314	-1.26589	-1.17367	-0.0763758	-1.29462	-0.809845	-0.471305	-3.08457	-2.06651	-0.276416
RBBP7	0.0381441	-1.41857	0.13209	-0.133331	4.32906	4.21664	4.94819	4.37167	4.62591	4.39083	4.62446	4.25265	4.05485	4.4192	4.42174	4.21251	4.57741	4.57741	4.57741	3.9848	3.49358	5.34045	4.36671	4.16187	4.25458	3.44686	4.15721	4.48014	4.43853	4.45693	3.67743	4.00324	4.62146	3.37425	4.42628	3.80424	3.84722	4.68013	4.74452	4.06646	3.92414	4.38945	4.61116	4.63414	4.7725	4.05525	4.3168	4.31567	4.60822	4.74381	4.12832	4.4708	4.21925	4.7527	4.20983	4.02952	3.87344	4.63243	4.29067	4.10763	4.75154	4.05831	4.43579	4.31776	4.85479	4.2914	4.29826	4.33274	4.40194	4.04995	4.49665	4.59307	4.06522	4.50441	4.45795	4.40057	4.86362	5.1795	3.7388	4.15569	4.46755	4.37447	4.88749	4.75577	4.17897	3.64781	4.59147	4.30554	4.02999	4.63128	4.92528	5.08188	4.22418	3.97914	4.24641	4.00736	4.80134	4.18057	4.30463	3.8997	3.88612	4.2615	4.96995	4.02955	4.63626	4.14759	4.58752	4.31316	3.68913	4.3623	3.38919	4.45445	4.56182	4.69913	4.12425	4.45146	4.21597	3.89683	4.37652	4.6606	3.56736	4.33246	4.04242	3.83886	4.14641	4.61438	4.46914	3.65205	4.50906	4.68047	3.77456	5.03393	3.41858	3.98501	4.00456	4.53083	3.96089	4.24694	3.89329	3.69475	4.86257	4.62342	4.02616	3.98409	4.48187	4.25902	3.84896	3.83714	4.0687	3.76317	4.23474	2.83745	4.20724	4.04244	4.31465	3.01432	3.7197	4.27887	3.68395	4.94335	4.44133	3.80765	4.82307	3.4248	4.49731	4.10327
AC116407.1	0.0381609	-1.41838	0.132126	0.304956	0.34069	0.486345	-1.86814	0.254803	-1.03096	0.597337	-0.436539	0.836657	2.17885	-0.0414162	0.329854	-0.5218	-0.614883	-0.614883	-0.614883	-0.904656	0.999737	-0.655828	-0.330297	-0.173495	-0.908962	1.13081	0.340546	-1.07513	0.0464664	-0.599106	1.24283	0.648594	-1.40001	0.112839	-1.64865	0.851638	1.5194	0.11168	0.416097	0.822393	0.38988	-2.19999	-0.206797	-0.473688	-0.900036	-0.247676	-1.51224	0.689864	-0.138532	-0.429691	1.1109	-0.645318	-1.24564	-1.83303	0.187445	0.574957	0.0576559	-1.31122	0.386503	1.32991	0.337273	0.93843	-0.56652	-0.980888	-1.08706	0.767678	-0.224528	-0.021161	-0.548611	1.51892	0.540569	-1.32393	0.0123345	-1.23068	0.90289	0.0887926	-0.944765	-1.41914	1.21791	0.757789	-1.78414	-0.149033	-1.65609	-0.637629	-0.0620619	1.57314	-0.574372	-0.311574	-0.297397	-0.894819	-0.596917	-1.41277	-0.42607	0.844898	0.387261	-0.554399	0.564809	1.16437	1.16324	0.347916	-0.610529	0.257233	-3.60423	0.523371	-0.769613	0.803091	-0.382867	0.387776	1.13964	0.373605	1.39875	0.226697	-3.30855	-0.760298	-0.063311	0.490504	0.450511	0.720195	0.478695	0.427599	1.45372	-1.05423	0.850041	1.21907	0.458209	-0.900751	0.186485	1.17575	-1.13579	-0.148051	0.855066	-1.82104	2.05517	1.14317	-0.179907	-0.831476	1.21836	0.132134	-0.643706	1.15333	-0.941423	0.763103	0.750056	0.773917	-0.208273	-0.494552	1.38164	1.44186	0.0733582	0.723694	-0.499528	0.554832	0.125772	0.87772	0.501786	1.69864	0.509687	0.12132	0.300022	0.376378	0.880324	1.01285	-2.3897	1.02613	-0.309592	0.568025
MAFG-DT	0.0381997	-1.41794	0.132238	-0.291056	-0.793675	-2.24098	-1.86814	-1.01691	-0.587713	-1.1856	0.288758	0.872185	-0.384719	-2.15173	-0.314619	-0.259848	-1.30603	-1.30603	-1.30603	-0.639594	0.210975	-1.06306	0.197158	0.205538	-0.0477314	-1.49355	-0.0933404	-0.501047	-2.59903	-2.99184	0.631119	-0.0187021	-0.98369	-0.22262	-1.48419	-1.27753	-1.4363	-1.65887	-2.31811	-1.16474	-1.64585	-1.94503	-1.76372	-0.87937	-1.37267	-1.36153	-1.51224	-1.08314	-1.57467	-0.429691	-1.61242	-0.164551	-0.57785	-1.64734	-0.831329	-1.03593	-0.493496	-0.680397	-1.50945	0.723597	-1.45759	-0.174089	-0.862322	-0.370654	-1.40705	-0.242416	-0.0537772	-1.53549	-2.68893	-0.536483	-1.20892	-2.6954	-0.537751	-0.971882	-0.987157	-1.59484	-1.70931	-1.41914	-1.79078	-0.573443	-1.78414	-1.19477	-0.681507	-0.968888	-1.65938	-1.18602	-1.96148	-1.55519	-2.1472	-0.236758	-0.71269	-1.15815	0.0993776	-3.10107	-1.68243	-0.192194	-0.686657	-0.743337	-2.48846	-0.264806	-1.72886	-2.00791	-1.40337	-1.66076	-1.06151	-1.11909	-1.00628	-1.86679	-3.01588	0.0405946	-2.2781	-0.760158	-0.69746	-1.38726	-0.215049	-1.40902	-0.0844412	-1.28557	-2.63156	-0.154855	-1.00679	-1.2259	-1.6939	-1.54215	-0.607329	-2.45821	-1.63704	-1.14838	-0.424902	-0.833349	-0.701561	-1.63505	-0.315405	-1.52619	-0.598327	-1.15829	-2.12558	-1.74401	-2.19672	-1.0019	-1.72181	-4.34055	-4.34055	-1.53164	-1.92056	-1.0302	-1.51417	-0.855609	-1.08439	0.270698	-1.72534	-0.00609402	0.125772	-1.01047	-1.79328	0.374967	-1.34757	-1.49508	-0.974406	-2.00489	-1.29462	-0.123697	-0.973933	-1.11872	-2.3854	-1.79479
MTMR10	0.0382064	-1.41786	0.132239	0.135045	7.92264	8.2768	7.54257	7.92961	7.84554	7.75406	7.23799	6.18599	7.83464	7.7923	7.67896	8.10058	7.66464	7.66464	7.66464	8.02899	8.32525	7.29464	7.52877	7.93287	7.47899	8.52288	7.87493	7.00324	7.40791	8.37015	8.05004	8.21305	6.93899	8.18078	7.64525	7.92512	8.21568	7.37524	7.36711	8.35532	8.10929	8.09076	7.6447	7.25189	7.59504	7.96316	7.85097	7.87986	7.58286	7.54385	7.955	7.60702	8.11742	7.34096	7.8728	8.64546	8.12224	7.7744	8.00424	6.86492	7.46671	8.05918	7.78577	7.8699	7.46165	8.00714	8.20203	8.52348	7.84111	8.11549	7.66074	7.44735	8.28624	7.33848	7.7195	8.21304	7.67069	7.79656	8.18275	8.13024	8.02761	7.82585	7.56825	7.33765	8.55672	7.91776	7.59447	8.49108	8.31032	7.95243	7.0488	7.36803	7.49247	8.18931	7.85334	8.21073	7.54965	8.69083	7.48282	8.07667	7.84216	8.17192	7.18546	8.19114	7.87405	8.24379	7.71994	8.18184	8.57755	7.5618	8.77279	7.65728	7.79252	7.43052	8.43932	7.75275	7.72773	8.30213	8.20881	7.34584	8.55064	7.58414	8.14678	8.32528	8.00685	7.82399	7.67207	8.0806	7.73548	7.5939	7.52092	7.08332	8.61323	8.18393	8.25328	7.4471	8.0713	7.80679	8.16346	8.36976	7.13718	7.72768	7.84028	8.00839	8.35261	7.56591	8.39511	8.14563	7.31785	7.4075	7.69848	8.61249	8.08395	7.82708	7.90417	8.17137	8.30669	7.8778	8.22105	8.022	8.21509	8.32764	7.07044	8.15433	7.29328	8.18416
ZNF22	0.0382146	-1.41777	0.132245	-0.178466	2.71829	2.21554	3.21921	1.22465	2.87849	3.07732	3.56987	3.45397	1.19449	3.15727	2.85683	2.3206	3.28434	3.28434	3.28434	2.14162	1.99792	3.0838	2.79473	2.41678	2.8674	2.25971	2.59337	2.70171	3.29649	2.58609	2.38657	2.08643	3.36691	1.56845	2.91821	2.29021	2.1175	3.25103	2.80021	2.44007	2.84992	2.90608	2.36632	3.10904	3.10133	2.57032	2.81298	2.75902	2.86866	2.79477	1.70954	2.59301	2.36129	2.83654	2.16059	2.65796	2.09741	2.69125	2.78495	2.99954	2.46855	3.00589	2.7541	2.79641	2.53803	2.82591	2.54998	3.66241	2.57765	2.31558	3.14096	2.82499	2.91291	3.90632	2.98375	2.8713	2.7751	3.49842	2.8558	2.79808	2.26932	2.43211	2.94575	2.80167	1.60511	2.47937	3.43756	1.98103	2.21273	2.82076	3.08961	3.43012	2.99634	2.50914	3.08613	2.53161	3.76395	1.86465	2.86082	2.37503	2.57384	2.40062	3.36519	2.51297	3.29671	2.00197	3.06883	2.50334	1.36436	2.40635	1.06205	2.8785	2.97973	3.05128	2.32707	2.62593	2.09866	2.61642	2.91725	2.84753	1.24218	2.47505	1.72072	1.83896	1.94757	2.97701	3.82243	2.26413	2.68371	2.50586	2.48005	3.33023	1.53546	1.44883	2.48681	2.07282	3.04618	2.76069	1.89537	3.12912	3.31964	2.5255	2.44271	1.89774	3.01482	2.06247	2.36791	2.21075	2.77776	1.24088	2.1547	1.64397	2.52393	2.19393	2.46357	1.47413	2.08448	3.31389	2.08791	2.97111	2.41524	1.74397	3.3554	1.88015	3.39403	2.7649
TMEM50B	0.0382289	-1.41761	0.132272	-0.142363	4.40143	3.97518	4.18453	4.0506	4.65391	4.68154	4.72944	4.676	3.86393	4.71777	4.34524	4.08471	4.76619	4.76619	4.76619	3.75084	3.49924	4.85822	4.54814	4.10237	4.89329	4.15874	4.3649	4.11204	5.06789	4.57717	3.52348	4.19483	4.91973	3.73182	4.52852	4.28821	3.69148	4.80955	4.84279	4.33573	4.14587	4.60928	4.87893	4.95796	4.90635	4.64424	4.4976	4.50212	4.55941	4.52624	4.32103	4.60926	4.50339	4.65674	3.8926	4.08912	3.82716	4.28529	4.45524	4.45024	4.42907	4.57328	4.83742	4.24714	4.72033	4.20304	3.98216	4.13252	4.13741	3.76078	4.60916	4.47313	4.31277	5.19026	4.63174	4.77475	4.47458	4.73099	4.53084	4.47865	4.33256	4.43516	4.76488	5.13584	4.07758	4.50737	4.89883	3.64396	4.39102	4.14752	4.65738	5.16586	4.54534	4.18499	4.52139	4.46002	4.83545	3.96688	4.39575	3.97346	4.37439	4.12811	4.93782	4.4016	4.42881	3.87192	4.8206	4.49964	3.53127	4.16166	3.31156	4.68001	4.6504	4.81671	4.1282	4.45454	4.09012	4.19362	4.49233	4.69833	3.35201	4.21566	3.74691	4.09611	3.55445	4.46646	5.00737	3.84591	4.63219	4.26423	4.14625	5.02877	3.00199	3.36802	4.00955	4.17824	4.46629	4.57417	4.04481	4.22679	5.25113	4.35958	4.68255	3.80592	4.29561	4.37069	4.06526	3.78014	4.34833	3.08824	4.12184	3.45065	4.45455	4.21731	4.3729	2.85244	3.78588	4.71441	3.92126	4.57138	3.94168	3.74673	5.14918	3.61431	4.5796	4.31717
VGLL4	0.0382927	-1.41688	0.132461	-0.094409	4.70156	4.39775	5.73985	4.91199	4.52474	5.22004	4.58356	4.57181	4.44132	4.91548	4.62073	4.55935	4.65469	4.65469	4.65469	4.42186	4.79222	4.71766	4.85203	4.67954	4.47748	4.67705	4.63502	4.89999	4.50986	4.4818	4.44113	4.3482	4.952	4.22266	4.63298	4.38333	4.52985	4.71831	4.70952	4.78875	4.6359	4.3513	4.57946	4.71005	4.69749	4.67442	4.75797	4.6503	4.77845	4.98946	4.97909	4.76719	5.07408	4.96881	5.11493	4.44485	4.64195	4.98634	4.6178	4.84295	4.39556	4.5457	4.70175	4.55376	4.88253	5.25992	4.84065	5.49441	4.57509	4.82484	4.86666	4.80303	4.92414	4.58211	4.65087	4.86398	4.51019	4.71027	4.62492	4.79038	4.62237	5.19034	4.54597	4.48125	4.31689	4.81457	4.69906	4.5967	4.85978	4.84251	4.72012	4.8729	4.65474	4.81759	4.7773	5.17773	4.54864	5.41725	4.69504	4.52966	4.55249	4.63858	4.84187	4.5764	4.29834	4.51807	4.23231	4.68254	5.07445	4.72237	5.12679	4.52396	4.55233	4.58119	4.73399	4.53529	4.53274	4.57996	4.64868	4.82198	4.34322	4.79514	4.68722	4.83265	4.65933	4.5505	4.48676	4.50776	4.42592	4.63497	4.85888	5.04588	4.47627	4.52247	4.64362	4.68252	4.58272	4.36678	4.73505	4.22679	4.72495	4.47479	4.52268	4.48208	4.40204	4.95834	5.07605	5.35101	4.56003	4.63698	4.67002	4.55296	4.18131	4.82395	4.77873	4.49707	3.96161	4.2834	4.4187	4.37004	4.55013	4.11295	4.67515	4.5452	4.86623	4.02605
RNF227	0.0382965	-1.41684	0.132461	0.158027	1.26787	1.89744	1.51422	0.967696	0.924079	0.890967	1.23838	1.8526	0.732608	1.53815	0.971793	0.212567	1.32156	1.32156	1.32156	1.53819	1.28858	1.57343	1.30038	0.993094	1.83866	0.586704	1.08497	1.70408	1.46889	0.345927	1.47278	0.27548	1.23655	0.951492	1.23881	0.46559	1.11262	1.56159	1.50895	0.309666	0.618661	1.21484	1.29854	1.31341	1.33305	1.23421	0.853123	1.11274	1.41918	1.41063	1.03473	1.21726	0.222117	1.41735	0.723688	1.28033	0.874919	0.592681	1.11275	1.7816	1.14248	0.838087	1.6966	1.12662	1.16979	0.481697	0.236929	0.180455	1.40026	0.777026	0.80951	1.32191	-0.183295	1.93242	1.24263	0.651261	0.980188	0.95808	0.629668	0.757789	0.755395	1.01835	1.95496	1.57698	1.29531	1.04625	1.93514	0.889933	0.65817	1.41644	1.95351	1.62956	1.34649	0.406919	1.60332	1.28092	2.23883	0.0336183	1.39293	1.69158	1.64515	1.55524	1.54049	0.856778	1.33374	0.963731	1.52342	0.920612	1.27863	0.643981	0.762024	1.29015	1.78791	1.52571	1.10529	1.28292	1.11519	0.929908	0.8809	1.47231	1.53035	1.95795	1.69202	0.60353	1.4899	1.25833	1.63111	1.04139	1.09488	1.28574	1.1691	1.32352	1.10067	1.44883	1.18381	1.81706	0.684932	1.69549	1.02322	0.631616	1.90601	1.55236	1.32084	1.87459	0.821877	0.511205	0.235272	1.04436	1.79909	1.1855	1.12111	0.103872	1.12938	0.290195	0.89539	0.374967	1.1241	0.958181	0.64103	1.98016	1.4988	2.13479	1.69256	0.817591	1.82898	1.05633
PFKFB3	0.0383042	-1.41675	0.132465	0.343067	8.47416	8.43818	8.6057	9.31478	7.20975	7.50058	7.50577	5.97036	9.26329	7.65537	8.50027	9.32272	6.74334	6.74334	6.74334	8.95498	8.90927	6.3319	8.04946	7.90381	7.21188	10.3191	8.00659	5.78405	6.93264	9.29399	7.93703	8.64781	6.15505	8.13799	6.45706	8.43968	8.65141	7.54533	7.48958	9.39259	8.363	7.2218	6.9375	6.87829	6.22757	9.44048	6.71453	8.18527	7.13697	7.48005	8.96162	7.80596	7.42416	6.38265	8.96823	10.2716	8.83362	7.29515	7.8723	8.43953	7.84572	9.29366	7.17808	7.47928	6.73742	8.48944	9.43	9.68917	8.26634	8.5144	9.28873	6.6403	8.23572	6.57164	8.28926	8.67643	7.24585	7.32398	9.09304	8.41019	6.91342	7.34626	6.29142	6.71855	8.70543	10.6172	7.3383	8.64956	9.31448	8.00724	6.58498	6.43404	7.93442	8.09178	8.17252	10.5858	6.07149	10.5283	8.83712	8.27019	10.3324	7.94866	5.92031	8.81929	8.07059	7.43024	6.66397	8.85601	7.67191	7.38408	9.56514	7.65562	7.16308	6.74991	9.43703	8.884	7.73889	9.28017	7.55375	8.92482	7.81582	7.40075	8.62086	10.4053	8.06628	8.4683	7.05792	8.74508	7.56976	6.63694	9.0237	6.46996	8.23844	8.43704	9.52682	7.4405	7.42575	7.38069	8.37461	8.70272	5.9039	8.33282	8.52042	8.18782	9.26727	7.99389	8.53707	8.22834	7.65053	8.72599	7.51744	10.5283	7.38087	8.14617	9.35271	7.59257	7.82891	7.83368	9.02139	8.7334	9.05969	7.40578	6.58758	10.6381	6.30932	8.10408
AL512770.1	0.0383216	-1.41656	0.132503	0.473531	0.0645681	0.540972	-0.85039	3.04382	-0.175582	-1.76962	-1.00705	1.00615	0.478119	-2.86564	-0.730228	0.0926117	-1.18462	-1.18462	-1.18462	-0.639594	0.154643	-2.28312	0.40269	-0.982546	-2.77595	0.0609361	-1.83867	-1.64392	-1.83269	-1.21387	1.40013	0.164897	-1.98753	1.61146	-0.28703	1.30469	1.86199	-1.49461	-2.06901	0.99184	-0.295269	-2.50989	-1.57629	-0.976244	-2.32876	0.532428	-2.3222	-1.08314	-2.05729	-1.98165	-0.598853	-1.08687	-1.24564	-2.9832	1.15583	-2.51787	-0.790576	-1.16106	-2.73708	0.133272	-0.466322	-0.999902	-2.07629	0.343521	-3.37817	0.867884	0.533384	-0.758037	-0.664704	0.829934	-1.9309	-1.94669	-1.00869	-3.45449	-1.9645	-0.0727867	-0.725	-1.05251	0.248201	-1.85842	-3.35761	-1.64112	-1.84156	-1.83584	-1.2397	1.63486	-0.983779	-0.536603	0.90463	-1.1552	-1.98111	-1.72216	-0.275712	2.30853	-2.69677	-1.03917	-1.57637	-1.26989	-1.34767	-0.892437	1.3913	1.03005	-2.46726	0.159647	-2.67298	0.522625	-0.300877	-1.1391	3.31145	-0.572453	0.622047	-0.760158	-1.47877	-2.21207	-0.798685	-1.60024	-0.498298	0.111507	0.419515	-1.87438	1.56719	-1.05423	-1.4188	-3.02489	0.458209	-1.31117	-1.63704	-0.475981	-4.34055	-0.9875	-0.561185	-2.58912	1.73025	0.549987	-1.88045	-0.565195	-0.764251	-0.0054324	0.24924	2.27774	-3.03652	-1.3131	1.86428	-0.285728	-1.92056	-0.104817	0.324596	0.20984	-0.666737	-0.0902128	-0.0582819	0.475219	1.76293	-1.60493	-1.23387	1.86227	1.85709	-1.26589	1.05983	1.50918	-1.00805	0.636649	-1.75185	0.107312	-4.34055	-0.0815111
VIL1	0.0383373	-1.41638	0.132535	-0.310472	1.82588	0.10638	2.48733	2.54398	1.85343	1.68724	1.35964	2.02033	0.56803	0.88762	1.66394	2.69478	1.51321	1.51321	1.51321	2.91396	1.26217	0.0355479	2.33687	3.4101	1.3573	0.0609361	1.93793	1.7211	1.09207	-0.169397	2.67531	2.32369	2.11562	2.12327	1.93489	0.643813	3.15147	0.852873	2.39637	1.68834	1.75779	0.926339	-0.889987	1.54049	0.229077	0.494266	0.637286	2.9991	1.74093	1.38834	2.07544	1.92601	1.947	1.7001	3.82246	0.947088	0.925999	2.90215	1.41452	1.72894	0.174376	0.551656	0.233828	2.03172	1.69286	2.62579	2.88005	4.315	1.34129	3.07631	2.0034	0.981733	1.67031	-0.243427	1.4751	0.844707	2.65297	-0.899093	1.5187	1.40772	2.08495	2.19632	2.43513	0.70645	1.35682	1.00009	0.625445	1.50702	1.95277	3.32776	1.61231	1.69563	2.17155	2.18608	0.443976	0.885135	0.739706	2.18749	0.712254	2.03946	-0.610529	2.54308	0.893082	0.626743	0.96164	2.00197	-0.881835	0.698778	2.82889	2.22595	1.93085	0.742073	0.808388	0.845795	1.22806	1.13723	2.94807	0.764648	-0.714514	-0.0180353	1.14803	2.47505	2.02687	0.971185	3.23742	1.52529	-0.207843	1.79261	-0.962841	1.38333	1.93345	0.0866146	2.52313	2.92023	1.38135	2.13025	1.35984	-0.24002	2.28078	0.631616	0.23066	0.859838	1.618	2.49161	2.06122	0.395249	1.612	2.21075	1.50927	3.10326	0.980159	1.84738	1.48066	1.81304	2.13367	2.39864	1.33528	0.413651	2.25598	-0.0763758	1.24988	1.55791	-0.154985	1.29143	2.56561	-0.501827
SAMD15	0.0383668	-1.41604	0.132615	0.335654	-0.218656	-0.129198	-1.86814	-1.44581	-1.31696	-2.7668	-0.307823	1.1578	0.652664	-1.48679	-1.50947	-0.5218	-1.74705	-1.74705	-1.74705	-0.766046	0.154643	-1.63253	-0.252818	-0.0546725	-0.783666	1.2745	-0.198307	-1.64392	-0.965438	-0.298914	1.11247	-1.14798	-2.72963	1.19713	-1.8343	-0.157316	0.722579	-1.21338	-0.789717	-0.103323	0.0567027	-1.72843	-1.12687	-1.08009	-1.51973	-0.383194	-0.858901	-2.19485	-1.57467	-1.41309	0.143503	-0.96318	-1.39461	-2.04619	0.4125	1.12331	0.925999	-1.66853	-0.507486	0.611709	-1.13915	0.193905	-2.51841	-2.30904	-2.39736	-0.35089	-1.06039	0.744319	-0.790963	-0.0808721	-0.220268	-2.6954	-0.678314	-2.20552	-1.74854	0.598556	-1.20413	-1.9119	-0.0769359	-0.456769	-1.2011	-0.756682	-1.49178	-2.75379	-0.426391	0.852041	0.276003	0.643547	-1.11736	-0.894819	-1.29957	-2.11654	0.440907	-0.225052	-1.09272	0.591541	0.00371835	0.195793	-1.51465	-0.352223	0.14946	-0.0799484	-1.67896	0.226997	-1.42783	-0.379598	-1.86989	-0.466273	0.218405	-0.479994	-0.563624	-1.47978	-0.96153	-1.7415	0.613865	-0.827402	-0.0142207	0.111507	-1.17986	-1.14735	0.479483	-0.900825	1.13235	0.456724	0.134751	-2.14448	-2.23343	0.72809	-0.962841	-0.342413	-0.106094	-2.03461	0.55982	0.689737	0.467593	0.0251625	-0.496904	-1.3284	-0.847674	0.484711	-2.36295	-0.648709	-2.23373	0.15944	-0.619759	-0.610992	-0.319756	0.593451	-0.666737	0.799425	-0.399822	0.70198	-0.742654	-1.8737	-0.146422	0.190145	0.284021	-1.49508	0.578974	1.23082	0.0491358	0.403945	-0.786253	1.16487	-0.309592	1.0143
GOLGA3	0.03839	-1.41578	0.132673	-0.101352	5.90835	6.17759	6.08706	5.95137	6.31879	6.28013	5.79323	5.87507	5.48367	6.12053	5.76388	6.04263	5.94031	5.94031	5.94031	5.64028	5.41281	6.24252	5.8486	5.70155	5.4069	5.19036	5.76504	5.722	5.69547	5.58489	5.44401	5.92766	6.5877	5.90461	6.22497	5.62043	5.56779	6.22103	5.85668	5.84058	6.02607	5.8906	5.75539	5.88623	5.90516	6.09729	5.74859	6.17297	6.07041	5.99758	6.02793	6.18728	5.70999	6.3144	5.90452	5.97402	5.68197	6.18074	5.52314	5.73727	6.26391	5.58925	6.01995	5.97304	6.09895	5.8919	5.91977	5.96853	5.95299	5.53182	6.04364	6.20511	5.57951	6.59557	6.13889	6.28167	6.4427	6.65656	5.52367	5.78317	6.10088	5.95353	6.10343	5.74029	6.07213	5.84139	5.85382	6.22305	5.98982	6.20306	6.34278	5.99324	5.91808	5.89009	5.60313	5.98645	5.67375	5.86139	6.01148	5.78911	6.05667	5.91718	6.34111	5.53394	5.95689	5.64353	5.85889	5.59116	5.56109	5.61626	5.21471	5.87856	5.81413	6.09734	5.81453	6.02289	5.67894	5.79486	5.9343	6.09415	6.07079	5.91635	6.14224	5.74704	5.64207	5.91197	5.60456	5.46742	5.912	5.73562	5.93229	6.46806	5.18341	5.96968	5.42431	5.78463	5.39447	5.80131	6.35884	5.23641	6.41313	5.81077	5.79371	5.56062	6.2593	6.01972	5.63652	6.33223	6.01931	5.42753	6.15098	5.14175	5.95559	5.82837	5.40764	5.42131	5.68128	5.74462	5.56442	5.77329	5.77315	5.68709	6.02666	5.96203	5.92918	5.36639
FBXO9	0.0384112	-1.41554	0.132724	0.166618	6.58667	6.37844	6.00872	7.23629	6.03689	5.95436	6.40766	5.45203	6.53675	6.33429	6.14958	6.62959	6.12706	6.12706	6.12706	7.27535	6.19434	6.1841	6.3983	6.78094	6.05613	7.44452	6.09575	5.5529	5.88391	6.812	6.24614	6.70301	6.0781	6.28849	6.86046	6.98212	6.98238	5.84708	5.87724	6.79256	5.87486	6.40563	6.06015	5.937	6.23548	6.65188	6.74995	6.32064	6.34399	6.47715	6.40222	6.19643	6.36861	6.13213	6.5075	7.42368	7.33968	6.62641	6.05669	6.53281	6.0308	6.87314	6.30558	6.33429	5.82405	6.56449	7.0414	7.53329	6.40482	6.60311	6.77513	5.80447	6.76078	7.04757	6.10893	6.77428	6.52267	6.7216	6.88289	6.46058	5.95382	6.09028	6.44192	5.74561	6.09937	6.94571	5.78711	7.03432	6.94657	6.86833	6.01335	5.9516	6.07415	6.74155	6.52975	7.2755	6.42357	7.66959	6.22863	6.74437	7.02908	6.05652	5.6788	6.57012	5.88701	6.05264	6.28196	6.48719	7.92522	6.03682	8.03903	6.1802	5.93337	6.2652	6.75194	6.3475	6.4079	6.73471	6.28452	6.25639	7.24102	6.04587	6.13693	6.91929	6.63014	6.58456	6.19602	6.89774	6.24861	5.99303	6.40203	5.7208	7.51703	6.77581	7.2246	6.23433	6.08776	6.29262	6.27407	7.2089	5.6681	6.1212	6.63735	6.29916	6.60002	6.65955	6.77898	7.25591	6.49837	6.32306	5.75363	7.55817	7.33015	6.74072	6.80659	6.81647	6.45734	6.57309	7.66013	6.50789	6.92385	6.80916	5.84242	6.92206	7.358	6.546
CNTLN	0.0384601	-1.41499	0.132871	0.146604	3.16919	3.08456	2.16497	2.28652	2.35323	3.2793	2.62908	3.86445	2.3908	3.50855	2.0266	2.73541	3.46684	3.46684	3.46684	3.4854	2.95639	3.21691	3.06061	3.06775	2.42349	3.66252	2.22856	3.03682	2.90909	3.05228	3.16634	3.0236	3.32373	2.89778	3.39039	2.58031	1.64286	2.47215	2.40669	2.8895	2.83179	3.55912	2.03351	2.71043	3.66661	2.96153	3.70615	2.61716	3.31162	3.68377	2.98837	2.46672	2.6451	3.19343	2.90358	3.57861	3.62561	2.93588	3.17882	3.50921	2.14104	3.76231	3.17985	2.89579	3.02659	3.33497	2.94193	4.28249	3.01508	3.00908	3.09137	3.05509	3.01915	3.20432	2.78158	3.17112	2.87094	3.65531	2.65086	2.55573	3.26192	3.06705	2.70447	2.80167	2.34285	3.16316	2.50864	3.7096	3.79965	2.7747	2.98201	3.23842	3.25294	3.56151	3.26204	3.63105	3.20168	3.48439	2.4146	3.26911	3.57398	2.8919	3.20473	2.73743	2.77697	3.09199	4.11025	3.19806	2.97232	3.27249	3.59041	2.74348	2.96074	3.28481	3.65695	2.90336	2.96555	3.55473	4.01103	2.75508	2.9393	3.6221	2.83331	3.12479	3.08626	2.85891	3.52787	3.16274	3.67816	2.97106	2.99404	2.39718	3.14554	3.04261	3.27221	3.36475	3.28667	2.46762	2.72934	4.13123	2.71718	3.2063	3.44698	3.24472	3.26741	2.59651	3.04343	3.37385	3.4561	3.16183	3.10486	3.68101	3.80485	3.45963	3.34029	3.19713	2.62419	3.35753	3.62375	2.8464	3.55866	2.92146	2.70517	3.57338	3.49441	2.57556
SIRPG	0.0384674	-1.41491	0.132873	-0.281081	3.56501	2.76702	3.97902	3.3883	4.07162	3.33616	3.81221	3.86885	2.50902	3.8359	3.36644	3.10449	3.49891	3.49891	3.49891	2.77327	2.57156	5.301	4.53455	3.15046	3.92351	1.70489	3.59533	4.46506	3.66875	3.12983	2.91579	2.50486	3.94601	2.2781	4.16339	3.54472	1.98376	4.12946	4.04014	3.16942	3.72727	3.75615	4.9607	4.37904	3.51901	3.78585	3.15134	4.01741	4.45026	3.13989	1.97711	4.35674	3.86097	3.62166	3.27226	2.28426	0.523401	4.19417	3.69824	2.31568	4.18702	2.8211	3.91964	2.88094	4.51114	3.12826	3.14849	1.11627	4.23783	2.58549	4.12992	4.74395	3.21069	4.79721	3.86918	2.89334	3.62248	3.624	2.99241	3.15968	4.17211	3.81525	4.6197	4.79399	3.61916	2.11805	2.82806	2.68923	2.66463	4.42904	4.79356	4.68848	3.39426	2.40318	3.01304	2.79663	2.50421	1.7904	4.10306	2.51747	3.51788	3.62697	4.78453	3.5202	3.67395	2.75029	3.41051	2.93516	1.32213	3.00294	0.693733	3.99751	4.49079	4.40535	1.31373	3.62563	3.33861	3.1647	2.60832	3.79693	1.09856	2.99837	3.04105	1.95291	2.74995	4.32407	3.86078	3.13001	4.09995	3.55648	2.95949	4.64229	1.40457	2.39546	1.52753	3.94207	3.38098	3.7122	3.74681	0.999482	5.20224	3.47418	3.26296	3.00999	3.03765	2.81534	2.40933	1.59391	3.68647	2.54461	3.84021	0.475219	3.01954	3.12276	3.10277	2.50154	2.83338	3.52764	1.8459	2.68769	1.58747	2.29655	5.22889	2.97473	3.59393	2.97671
METTL14	0.0384856	-1.4147	0.132914	0.0896906	4.1978	4.05243	3.93734	4.31752	4.26563	4.64825	4.04998	4.11485	3.88157	4.62836	4.07072	3.92265	4.31455	4.31455	4.31455	3.824	4.21544	4.52326	3.87405	3.34133	4.05515	4.0564	4.02938	3.56099	4.48399	4.06782	3.94976	3.99114	4.31833	3.56134	3.83391	4.27474	4.59628	4.45498	4.17302	4.27133	4.35398	4.04061	4.35304	3.95861	4.55087	4.37435	3.87361	4.34297	4.07461	4.22031	3.92707	4.03938	4.17036	4.05546	3.72094	4.31924	4.25433	3.89738	4.41497	3.93242	4.09132	4.15533	4.33649	4.36921	4.14565	4.35753	3.87521	4.07041	4.0201	4.22805	4.03568	4.23909	3.88338	4.32921	4.25721	4.20731	3.94825	4.27513	4.16219	3.90076	4.13301	3.66469	3.99059	4.44458	3.9881	4.39593	4.13717	3.79674	4.23309	3.78351	4.2059	4.49101	4.22418	4.52521	4.32778	3.92208	4.27086	4.49296	4.21405	4.13085	4.105	4.11158	4.39592	4.55691	4.48988	4.44168	4.44032	4.57233	4.61383	4.12532	4.17026	4.30732	3.99401	4.35929	3.95681	4.08497	3.88033	4.28801	4.54865	4.24395	4.23289	4.10678	4.18829	3.91816	4.06313	4.32725	4.73105	4.07526	4.06541	4.05802	4.09942	4.56132	4.24077	4.33826	4.44081	4.10373	4.45451	4.42149	3.80894	4.79303	4.51221	4.23437	4.44911	3.93459	4.36041	3.59061	4.19529	3.98661	3.9106	3.72484	3.77769	4.57222	4.01514	3.8985	4.12992	4.28842	4.38345	4.30585	4.23472	4.25775	4.1598	4.15576	4.34441	3.62236	4.28248	4.27774
TMEM63A	0.0385386	-1.4141	0.133075	-0.0978001	7.37355	7.20591	7.63062	7.44061	7.44032	7.89615	7.43998	6.92662	7.23561	7.40249	6.9014	7.44594	7.28899	7.28899	7.28899	6.64346	7.05312	7.79958	7.60066	7.09674	7.23752	6.75475	7.27754	7.34329	7.55628	7.29626	6.97259	7.28527	7.81341	7.2843	7.67029	7.66093	7.40493	7.49705	7.53673	7.35728	7.20489	7.30514	7.54281	7.48724	7.25705	7.63573	6.97157	7.37338	7.7312	7.5094	7.33141	7.70264	7.3689	7.4969	7.16325	7.29671	7.71037	7.76475	7.38016	6.9558	7.58967	7.38808	7.57795	7.3662	7.58427	7.66723	7.322	6.72623	7.66556	7.21791	8.1585	7.59101	7.06838	7.82458	7.39893	7.4548	7.40203	7.64728	7.3194	7.59384	7.51615	7.36401	7.41522	7.76422	7.68701	7.07935	7.16357	7.08714	7.07606	7.09235	7.73822	7.36898	7.29181	7.3431	7.1109	6.89164	7.06994	7.11194	7.44847	7.31942	7.56874	7.69554	7.69113	7.20398	7.09732	7.47384	7.35013	6.98596	7.49254	7.28092	6.61899	7.52125	7.53491	7.42459	6.95835	7.42565	7.34708	6.81286	7.44805	7.41922	7.37368	7.3069	7.45264	7.2217	7.01761	7.26857	7.18963	6.93217	7.50079	7.55385	7.34641	7.80214	7.06219	7.1547	6.98494	7.13092	7.31009	7.39827	7.63778	6.63547	7.92621	7.03071	6.99397	7.16619	6.91398	7.80017	7.43127	7.31638	7.51888	7.10483	7.4447	6.66385	7.54233	7.54402	7.02857	7.2524	7.40815	7.2671	7.33125	7.33703	7.26784	7.10085	7.88314	7.52277	7.24547	7.49207
ZNF891	0.0385526	-1.41395	0.1331	-0.16535	4.15606	3.66672	4.33257	3.86172	4.51367	4.04779	4.40255	4.2151	3.73399	4.6155	4.25307	3.81779	4.53606	4.53606	4.53606	3.73342	3.4058	4.7198	4.63224	3.40492	4.60613	3.02725	4.29653	4.33845	4.65605	4.18145	3.66198	3.58163	4.29617	3.84425	4.26514	4.04543	3.45083	4.78378	4.66293	4.14763	3.8359	4.22392	4.88293	4.67659	4.39792	4.3044	4.09319	4.19103	4.35925	4.19805	3.93233	4.67738	4.13002	4.31499	3.96543	3.66661	4.72361	4.22859	3.99991	4.18786	4.33256	4.08592	4.65233	3.7873	4.37128	3.75043	3.68928	2.82672	4.16743	3.32694	4.68515	4.4754	4.10329	5.19026	4.41103	4.16263	4.04855	4.47084	4.10808	3.95968	4.38342	4.04258	4.74854	5.20452	3.80164	3.83693	4.61852	3.72872	3.97171	3.95441	4.49072	4.88002	4.01028	3.85067	4.27013	3.99422	4.24933	3.5	4.64886	3.63573	3.7735	4.20806	4.86809	4.21515	4.19493	3.756	4.25959	4.1215	2.94475	3.94946	2.52931	4.71227	4.79409	4.52492	3.31304	4.11642	4.12166	3.7275	4.01604	4.13445	3.49272	3.99391	3.68998	3.80132	3.74465	4.43732	4.67374	3.22606	3.88474	4.04317	3.76792	5.04248	2.4586	2.87702	2.84017	4.01504	4.29187	4.78183	4.18527	3.1167	5.02561	4.02085	3.90561	3.82416	3.77718	3.90342	3.7232	2.91612	3.9357	3.67545	4.55358	3.16375	4.10062	3.8657	4.00041	3.01432	3.55233	4.40485	2.97497	3.95266	3.71444	3.68312	5.11425	2.91044	4.72873	4.31717
SPRY2	0.0385605	-1.41386	0.133105	-0.202112	0.541287	0.370464	1.56985	-0.0908156	0.1446	-0.268947	0.54886	1.51326	0.56803	-0.178113	0.77375	-0.429096	0.408844	0.408844	0.408844	0.535949	0.75648	-0.949977	0.582559	0.652402	1.79915	1.02639	0.815218	1.52186	1.09207	0.852335	1.50777	-0.155518	-0.350062	0.48072	0.521825	0.527476	-0.0804082	0.257078	0.955311	0.99184	0.339424	-0.965416	0.303523	0.193785	-0.196457	-0.313844	0.727531	-1.21848	0.197963	0.676769	0.682059	0.608187	-0.33264	0.174835	0.545132	0.380476	1.85537	0.963529	0.544154	1.39895	0.230744	1.03225	0.512283	-0.370654	0.870607	0.349284	0.36291	1.46418	0.2134	0.410928	0.209735	0.0420864	1.06744	-0.0434643	0.368013	-0.254772	0.849404	0.997703	0.319201	0.550387	-0.125126	0.903501	0.944807	-0.0403183	-0.426391	-0.160535	0.00493901	0.0545035	-0.649891	-0.163178	-0.126447	0.8683	0.255737	-0.944401	-1.09272	1.28092	0.13475	1.6007	0.052579	-0.0304515	0.39069	0.626592	0.41277	-0.427917	0.601934	-0.037763	-0.07963	0.0546206	0.0213401	1.64174	-0.563624	-0.033699	-0.193437	0.421665	0.70124	0.107993	-0.0844412	0.420192	-1.17986	0.978541	1.14803	0.243518	1.17446	0.858732	0.569694	-0.320424	0.186485	0.248184	-0.216232	0.557002	0.904334	0.575552	0.787021	0.934195	0.282286	0.0251625	0.319648	-0.868494	0.142994	0.764935	0.185376	-0.0131214	1.65586	0.372695	-0.0080313	0.130969	-0.190355	0.493849	-0.000889253	0.939913	0.449237	0.103872	0.449146	1.32654	0.192376	0.998919	-0.312457	0.656611	0.300022	0.199415	0.0491358	0.403945	0.3642	1.02613	0.730375	0.0901693
LTA4H	0.0385997	-1.41342	0.133218	0.229997	7.2483	7.37378	6.33193	8.93846	6.95221	6.21151	6.71753	6.24138	6.79594	6.45621	6.39011	6.5886	7.06054	7.06054	7.06054	7.35962	7.5071	6.29652	6.70966	7.20342	6.12467	7.6224	6.88931	6.32472	5.32058	8.67374	6.97023	7.08536	6.87561	6.50636	7.199	7.62952	8.04291	6.29446	5.98188	7.6708	6.51659	6.93583	6.32418	6.30162	6.64884	7.18364	7.21622	7.37375	6.75435	6.98174	7.50993	6.81899	6.63619	6.43758	6.80073	7.67069	7.70123	6.83796	6.38667	7.01473	6.12396	6.98515	7.70109	7.71367	6.45668	6.80308	6.89983	8.09479	6.60297	7.94573	7.12943	6.15354	8.29508	7.39267	6.50434	6.28793	6.9641	7.80252	7.02837	6.78919	7.74537	6.91455	7.12918	6.75951	6.48575	8.23823	6.48955	7.43539	8.89823	7.97297	6.57575	6.12271	7.25946	8.0419	7.28593	8.08317	6.71554	8.28757	7.2813	6.79166	8.17099	6.8465	5.41327	7.72487	7.41021	7.23051	6.96622	8.15136	7.34547	6.78524	8.36554	7.22848	6.61222	7.35074	7.03708	7.39232	6.8315	8.6967	6.59983	7.10818	7.09413	7.41269	5.91736	7.45957	6.85036	8.01063	7.02151	5.79947	7.28882	6.08171	7.42975	6.10563	6.81939	6.39681	7.16608	7.02512	6.79267	5.51724	7.54468	7.90713	6.00021	7.05836	8.83858	6.4029	8.0053	6.86424	8.15899	5.57468	7.4656	6.02481	6.6411	7.68412	8.66044	8.03162	7.79743	6.10302	7.54025	7.34342	6.99495	6.91559	7.41896	6.22489	6.81848	7.35296	6.71376	7.12207
AC004847.1	0.0386121	-1.41328	0.133239	-0.160244	3.84565	4.30215	4.75475	3.11961	3.71349	4.36031	3.34358	4.21164	3.53656	3.75373	3.74769	4.01629	4.15979	4.15979	4.15979	3.15113	3.49358	5.05903	3.94154	3.32499	3.53581	2.95797	3.38888	3.6481	4.00133	3.62548	3.59032	3.81008	4.82097	3.84875	3.79441	3.5221	2.78673	4.70147	4.74452	3.19047	3.68243	3.86845	4.22336	3.72438	3.85002	4.36116	3.78707	3.99464	3.87789	4.19484	3.87341	3.76757	3.70951	4.49102	3.43497	3.88413	2.96021	3.92703	4.04898	3.26294	3.84274	4.13433	4.3185	3.52131	3.93658	4.17397	3.68326	3.95599	3.82405	3.71229	3.62707	4.30701	3.08586	4.1571	4.17699	4.16263	3.85758	3.99581	3.24121	3.65065	4.02183	4.13139	3.76141	3.77587	3.68658	4.00411	3.82726	4.03044	4.12542	3.67735	4.32078	4.31303	4.61679	4.10276	3.57297	3.81659	3.66984	4.23289	4.372	3.51123	4.4923	3.93488	4.31007	4.12974	4.19775	3.4585	3.53295	3.79686	2.12339	3.80073	2.90648	3.48285	3.78321	3.85287	3.407	4.19952	3.19778	3.29165	3.55513	4.16351	3.16036	4.3247	3.89279	4.21508	3.98986	4.00065	3.65799	2.36134	3.70405	3.56344	4.04554	4.52028	2.08397	2.72284	3.76027	3.51606	3.77128	3.89245	3.98456	2.93056	4.2211	3.78869	3.25064	3.25372	3.83478	4.52695	3.57635	3.20303	4.20293	3.16183	3.67281	2.88443	3.17651	4.29328	3.23429	2.19263	2.83338	3.55038	3.52023	3.0074	4.18843	2.7705	4.04701	3.50536	3.49441	3.33361
B2M	0.038643	-1.41293	0.133315	0.168601	11.3094	11.4817	10.7845	11.1169	10.6846	11.6909	11.1474	10.2244	10.3869	11.4505	10.8702	11.0943	11.5476	11.5476	11.5476	11.3938	11.018	10.8579	10.8779	11.4622	11.1302	11.619	11.1879	9.90701	11.1409	11.0612	11.0912	11.3443	11.2168	10.8534	10.5112	11.995	12.3794	10.6724	10.7656	11.6366	11.7319	10.7968	10.7204	10.6968	11.0599	11.0096	10.865	11.0322	11.0852	10.5769	11.0693	10.7465	11.2964	10.7388	11.0065	11.9146	11.117	10.8731	11.1281	10.755	11.0472	11.7192	11.4333	11.6584	10.4193	11.7304	11.1572	12.0465	11.031	12.1021	11.4637	10.5906	11.6696	11.1754	11.3648	11.4065	10.9035	11.1482	11.8965	11.1108	10.6372	11.0922	10.816	10.1184	11.0795	11.5479	11.223	10.0136	10.3497	10.7675	10.5377	10.9268	11.1166	11.6369	11.7268	10.6428	11.608	10.9884	11.2704	11.1158	11.384	11.402	10.3343	11.5042	11.4249	11.1427	10.7936	11.2011	12.3426	10.785	11.9241	10.9352	10.5109	10.7477	10.7777	10.8876	11.1834	11.4267	11.8067	11.1293	11.8516	10.6674	11.2148	11.2457	11.3396	11.0931	12.0258	11.6846	10.9183	11.1255	11.3573	10.605	11.9932	12.0613	11.6725	10.836	12.1696	11.9346	10.9742	12.9973	10.5785	11.1172	11.8192	11.6187	11.6741	10.9524	11.679	12.3492	11.1008	10.2423	10.4137	11.4194	11.1294	11.2268	11.2414	12.2594	11.9411	11.6709	11.951	11.5051	11.2716	11.8405	11.0171	11.4663	11.336	11.3418
SERAC1	0.0386472	-1.41288	0.133315	0.116034	4.08788	4.43067	4.11612	3.88052	4.26563	4.15834	3.73586	3.57749	4.00743	4.14614	4.07072	3.53674	3.90669	3.90669	3.90669	4.14712	4.20508	3.83329	3.86973	3.38929	3.28716	4.00924	4.08076	3.3746	3.94284	4.00746	4.40909	4.40099	3.80136	3.80311	3.38508	3.90677	4.48929	3.84505	3.55644	4.43608	4.16772	3.69654	3.27057	3.62467	4.03266	4.3044	3.91261	4.49673	3.96424	3.41818	4.41792	4.19685	3.78507	3.77579	4.03476	4.87249	4.4327	3.84952	4.23008	3.99508	3.86518	4.12371	4.16085	4.49645	3.83138	4.2409	4.17914	3.9742	4.14605	4.09928	4.0244	3.85529	4.24626	3.47804	4.13003	3.95818	4.07805	3.83558	4.19087	4.61153	3.32573	4.07279	3.74502	3.74782	4.38858	3.90113	3.73139	3.89593	4.12056	3.22873	3.21373	3.96345	3.86809	4.29277	4.47111	3.79655	3.8523	4.71657	3.56274	4.09824	4.09652	4.52455	4.05158	3.94707	4.43599	4.57204	4.43734	3.81541	4.84764	4.08427	4.09282	3.72556	3.51037	3.9952	3.43276	4.23934	3.88493	4.28801	4.2249	3.97554	4.36953	4.08857	4.52986	3.93905	4.39749	4.07442	3.94477	4.31738	4.29998	4.05802	4.13597	3.27906	3.98995	4.59093	4.70637	3.93671	4.24704	3.57414	4.08841	4.41099	3.77808	4.47097	4.41087	4.02145	4.0333	3.96063	3.92234	4.11367	3.96525	4.10659	4.22305	4.46295	3.92428	4.12792	3.99423	4.21763	4.37391	3.60209	4.77064	4.32041	4.69686	4.71256	3.67194	4.25543	3.69232	4.25536
LINC01806	0.0386552	-1.41279	0.13332	-0.229088	1.22596	0.540972	0.593635	0.766836	1.30422	1.52552	2.44037	1.92205	-0.769094	1.58114	1.64085	0.889174	0.975816	0.975816	0.975816	0.365464	0.86579	1.71735	1.35089	1.66463	1.87713	0.511333	1.88752	1.46238	1.55662	0.43009	0.351794	0.378187	2.2447	0.526378	0.314074	0.698642	1.02454	1.42463	1.47011	1.33207	-0.0739705	1.0191	2.29605	2.47422	0.0838085	1.61819	1.17519	0.799024	2.33933	0.748541	1.03473	1.60477	1.67525	0.124702	0.66659	0.309351	1.02303	1.08874	1.97217	0.827429	1.54943	0.673132	1.20323	1.52077	1.51522	1.54947	0.908784	1.11627	1.11354	1.34807	1.75305	1.23874	1.1108	1.97912	1.34016	1.72991	1.28858	1.5172	1.14161	1.68671	0.755395	0.903501	1.23019	2.34861	1.4158	0.744163	1.60218	1.0198	-0.649891	2.04776	1.72785	1.84866	0.680528	-0.768987	0.498544	-0.554399	1.58705	-0.603304	0.509576	1.10671	0.548358	0.0645082	1.54049	1.22948	1.41349	-0.19858	1.45427	1.3603	1.44529	0.973213	0.762024	1.37858	1.87162	1.48339	0.199325	1.28292	1.20624	-0.281725	1.19507	1.70757	0.694561	0.428624	0.498714	-0.102526	0.622364	1.8774	1.04497	1.08758	0.741802	1.66786	1.1691	0.880282	-1.73321	-0.474961	-1.38564	0.558987	1.39314	2.3597	-0.0326632	0.999482	1.83448	1.63669	0.0410444	-0.0908984	0.674343	0.718422	1.10737	1.59391	0.337174	0.799425	0.738984	-1.80609	0.505951	1.19188	1.06989	1.39079	0.704783	1.74318	0.374977	0.846045	0.568034	0.789444	1.72379	0.280087	2.45785	1.88437
FAM136A	0.038701	-1.41228	0.133456	-0.144914	2.79376	2.60981	3.17505	2.10665	3.45444	2.81264	3.22624	2.76923	2.61829	2.55848	2.79542	2.64234	3.26848	3.26848	3.26848	2.38421	1.93242	3.66596	2.78558	3.28611	3.14466	1.98114	2.54541	3.07041	3.11576	2.52998	2.4237	2.69593	3.12005	2.18151	3.16116	1.85609	2.3345	3.11774	2.65195	2.29212	2.49402	2.76141	2.71046	3.00502	3.23349	2.66783	2.05862	2.55626	3.00356	3.00719	2.59633	3.09797	2.82433	3.07301	2.47518	2.04254	2.43376	3.30838	2.81621	2.91956	3.15496	2.46515	3.17985	2.99567	2.97598	2.39336	2.80434	2.87596	2.47165	1.98328	2.84861	3.03058	2.45549	3.32373	3.04289	3.04876	3.37156	3.69803	2.59473	2.64982	2.82503	2.60747	3.45395	3.01085	2.75056	2.2619	3.20426	2.60895	2.5389	3.19415	3.00051	3.36055	2.90481	2.43937	2.59155	2.44416	3.07685	2.00256	2.6985	2.29098	2.49854	2.34512	3.04728	2.56595	3.19318	2.36059	3.34835	2.54839	1.76198	2.70111	1.93085	2.65772	2.87206	3.0146	2.80252	2.55885	2.27727	2.78774	3.05	2.84753	2.42067	2.90781	2.19996	2.13293	2.53325	2.8501	3.41461	1.58288	2.8202	2.70774	2.86311	3.31337	1.65546	2.07692	2.28779	2.80692	2.81999	3.0131	2.47941	3.27038	3.34561	3.03043	2.48539	1.94294	2.91974	2.33844	2.0389	2.49459	2.895	2.27962	3.12173	1.56925	2.93931	2.64429	2.64787	1.34725	2.3211	2.79732	2.44178	3.77456	2.41524	2.70796	3.30983	1.82541	2.84767	2.63224
CCDC163	0.038716	-1.41211	0.133485	-0.232111	1.06543	1.10953	0.538938	0.400825	1.92204	0.501159	1.68763	1.64234	1.35465	0.198349	0.856257	1.21061	0.688565	0.688565	0.688565	1.39778	1.67645	0.852331	1.77752	0.848114	1.96902	0.34764	0.703109	0.958837	1.01157	-0.0505548	1.81773	0.689116	2.00151	1.07953	-0.0385499	0.851638	1.06925	1.05201	1.73869	0.785978	0.287139	0.245196	-0.206797	1.59208	1.37529	1.61819	2.09298	0.199407	1.63407	0.676769	-0.0923871	1.73832	0.837577	1.767	1.07037	1.51969	0.146483	0.93045	0.209488	1.43227	1.61443	-0.282886	0.89873	0.994886	0.230183	0.203478	-0.224528	0.180455	0.27772	1.80976	0.497704	-0.113137	0.33843	2.34278	1.55853	2.11477	1.66425	1.99941	1.45706	1.63507	0.433715	1.24753	1.13282	1.08834	0.628326	1.50866	0.874251	0.410804	1.26378	0.969954	1.77159	0.652394	0.255737	1.04605	1.29958	0.846678	0.254866	-0.898438	2.0608	0.291352	0.548358	1.16438	0.548648	-0.777972	-0.256225	1.14224	1.04787	-0.219729	0.0213401	0.270912	-0.0141772	-0.424641	1.89181	-0.181656	1.56734	1.04219	1.37273	0.67433	0.0805919	0.729211	0.759673	1.31061	-0.389068	1.68258	1.70052	0.313686	0.379934	1.25884	0.340889	1.38333	1.52461	0.188732	-0.315405	0.989344	0.214821	1.38534	-0.170677	1.8826	0.724832	-0.622965	1.84907	1.58102	-0.208214	-0.0908984	1.67145	1.6212	0.890479	0.20984	1.4267	0.469258	2.20308	-0.733506	1.5898	1.04333	0.103416	1.256	0.642637	-0.471437	0.0485092	1.80563	1.4988	0.0477188	0.514633	0.359287	1.48302	0.0901693
MCOLN3	0.0387266	-1.41199	0.133499	-0.331477	0.187054	-2.24098	-4.34055	0.254803	0.1446	-1.1856	0.934429	1.64234	0.168915	0.705329	0.00765148	0.47495	0.895482	0.895482	0.895482	-0.766046	0.596521	2.09217	2.12099	0.720632	1.38425	0.0609361	0.340546	0.602621	0.199655	-0.776423	1.89907	-1.46615	0.311359	-0.148998	-0.967205	0.527476	-2.49476	0.30246	-0.00842391	-1.16474	0.232888	-0.387314	1.63853	0.615507	-1.00448	-1.36153	-0.510505	-0.739872	1.4447	0.149696	-0.482338	-0.097967	-0.57785	-1.33521	0.266429	-2.0757	-3.11462	-0.0994138	-0.227032	0.723597	0.387726	1.20335	-0.862322	-1.49724	1.39195	-0.468188	-1.65201	-2.34255	0.146078	0.0136338	0.622657	-0.350079	-1.00869	0.785624	0.0598134	-0.845756	0.545796	-1.9119	-0.497337	0.657812	-0.465676	0.23033	-0.229086	2.49078	0.677362	-0.515365	-0.487905	-2.15899	-1.11736	-1.1552	0.511897	0.47564	0.525281	0.897877	-0.559295	-0.192194	-0.140414	-1.26989	0.785972	-0.651603	-0.50344	-0.62776	-1.28309	0.0889975	-0.454363	-1.11909	-0.767281	-2.12521	-0.6359	0.559364	-1.81312	0.318981	0.578592	-0.401938	-1.2124	-0.827402	-0.0142207	-0.474919	0.00208558	-1.01121	-1.24148	-0.411812	-1.6939	-4.34055	-0.734025	-1.16101	1.28945	-0.347509	0.127837	1.06821	0.751176	-0.847837	-0.652877	-1.01127	-1.61194	0.44289	1.01946	0.0649898	0.609876	-1.23669	0.549363	-0.52139	-0.0782082	0.234083	0.167775	-0.19283	-0.619634	-0.729867	-0.161935	1.00534	0.153479	-1.45469	-0.391904	-0.00102164	-1.12236	0.819345	-1.34757	1.51554	-0.974406	-0.324472	-1.29462	-0.426358	0.441376	-0.316306	-1.8055	-0.0815111
H6PD	0.0387677	-1.41153	0.133619	-0.168898	7.18177	7.56631	7.18222	8.33986	6.95374	7.49786	7.47591	6.62593	8.13046	6.1968	7.02638	7.27951	6.95838	6.95838	6.95838	7.21908	7.2983	7.09291	6.66918	7.01631	6.4743	7.98868	7.23502	6.80501	6.62632	6.64043	7.1506	7.4204	6.71987	7.36544	6.5244	7.54975	8.46085	6.70206	7.03552	7.47025	7.33814	7.11771	6.28693	6.73216	6.4526	7.87496	7.0041	7.40466	6.52834	7.3096	7.32892	6.80546	7.34082	6.63741	7.81568	8.53314	7.74367	7.44247	6.96381	6.47103	7.26176	6.49274	6.97774	7.29656	6.76252	6.82662	7.79164	8.25623	7.32672	7.28221	7.74046	7.08064	7.1473	6.77116	7.4186	7.06879	7.18951	7.42099	7.17614	7.9613	7.15163	6.87271	6.48694	6.35707	7.32101	7.55688	7.11216	8.03693	7.45194	7.13719	6.72992	6.62575	6.40651	7.02813	7.14605	7.92634	6.74533	8.23868	6.66272	6.64911	7.98953	6.89742	6.92948	7.07454	7.20033	7.45537	6.94643	7.05832	6.45436	6.82372	7.92451	6.8751	7.08576	6.71605	7.93177	6.91131	6.02476	7.5234	6.14306	6.92777	7.20202	7.29205	7.91454	7.63892	6.76143	7.24396	6.32601	7.15323	6.76301	5.75246	7.20242	6.27987	6.38408	7.11418	7.24376	6.96259	6.18841	6.78772	7.61219	7.06522	6.53716	6.86361	6.41251	6.63669	7.25276	6.4994	6.81218	6.65542	6.6187	7.05066	6.88487	7.54848	7.55037	6.23063	7.07683	6.15129	7.14719	6.75379	7.49772	7.38265	7.40225	6.56019	6.82569	7.90372	6.90713	7.38739
TMEM140	0.0387834	-1.41135	0.13365	0.241388	8.42008	10.0496	8.85573	9.11334	8.02442	8.83288	7.55315	6.73247	8.37192	8.50823	8.16737	8.54174	7.95459	7.95459	7.95459	8.02332	9.02746	7.51132	8.03698	8.15717	7.81398	8.93839	8.30802	7.21176	8.01501	7.50349	8.21961	8.35065	7.3704	8.7257	6.8349	9.41228	9.41317	7.81248	7.64775	8.78431	9.38308	7.39911	8.60131	7.56272	8.0327	8.13906	7.01422	8.29417	8.21736	7.84743	8.50952	8.06785	7.99291	7.27642	9.14061	7.27061	7.46801	7.66428	8.24482	8.6155	8.3122	8.24883	7.86498	8.23105	7.76654	9.39422	7.73195	7.81728	8.19032	8.99148	8.33381	7.77636	8.87379	6.87463	8.09752	8.59364	7.36734	7.24232	8.76058	8.42666	7.3666	8.26821	7.09525	7.56464	8.5334	9.65133	7.82096	7.03048	7.00981	7.54308	7.89723	7.61715	7.80142	8.96704	8.3562	7.21404	7.54671	7.12396	8.50189	8.86828	9.04572	9.03737	6.9511	8.4055	7.82179	9.03809	7.44155	8.18251	9.85777	8.20633	9.28213	7.9863	7.24433	7.27058	7.89315	7.66309	8.66323	8.41232	9.24163	8.27371	9.73147	7.7745	8.85129	8.37883	8.87369	7.59775	7.69195	8.88998	7.27323	8.73348	7.72581	7.01024	9.70697	9.74051	8.09372	7.97445	9.2631	8.77809	7.61001	9.05895	7.01308	8.17903	8.90788	9.19165	7.65758	8.24064	9.25663	9.79372	7.64863	8.84106	7.57295	7.9932	7.94706	8.50707	7.85307	9.76641	9.93114	7.99677	9.05829	8.34813	8.86474	9.65411	7.17229	7.95919	7.41073	8.20941
AC141586.1	0.0388406	-1.41071	0.133825	0.137795	2.27994	2.73223	2.3825	2.52818	1.3297	1.34336	2.25482	2.00441	1.0769	2.55848	2.21036	1.54363	2.0838	2.0838	2.0838	2.47087	1.75433	2.33467	2.09158	2.32113	2.07209	1.40517	1.98663	2.64041	2.57279	2.16275	2.30932	1.80232	2.23696	2.06258	2.39188	2.1595	1.70084	2.46219	2.09833	2.36799	0.956612	2.72515	2.22218	2.21375	2.7625	1.99134	2.47807	2.06738	2.37958	2.46266	1.95661	2.65224	2.10797	2.41443	2.49171	1.72493	2.07495	2.35971	1.59355	2.01942	2.1845	2.03754	2.30196	2.26694	2.3521	1.9884	1.97109	2.1646	2.16658	1.41885	2.20338	2.07567	2.48874	2.37806	2.12176	2.05734	2.65297	2.49089	1.97958	2.22988	2.39362	2.33574	2.19094	1.92889	2.40239	2.3005	2.77659	2.62264	1.99594	2.24984	2.64833	2.14905	2.04864	2.32796	2.67684	1.78667	2.37761	1.98047	2.49373	2.55399	2.52408	1.93944	2.32554	1.74807	2.31954	2.28656	3.02975	1.98597	1.52191	2.27984	2.31872	2.11746	2.13141	2.31037	1.54389	1.99127	2.09866	2.50291	1.94774	2.34989	2.77579	2.32758	1.29389	2.00667	2.12231	2.08705	2.38415	1.95091	2.34822	2.43176	2.30765	2.54889	2.05517	1.85733	3.3607	2.4338	2.14551	3.80771	2.6827	1.60845	2.13763	1.9972	2.2581	2.26116	2.09062	2.63536	2.34674	1.68705	2.35506	2.11153	3.66132	1.67992	2.25235	2.39123	2.19954	1.256	2.34081	2.5185	2.72573	2.26138	2.36595	2.5741	2.35239	1.61561	2.15458	2.35756
ST3GAL4	0.0388623	-1.41047	0.133877	0.287701	5.81808	5.72578	5.76092	6.93665	5.3045	4.87144	4.53504	3.40022	6.81787	5.06304	6.08475	6.24258	4.33246	4.33246	4.33246	6.14739	6.53361	3.97964	5.73789	5.47956	5.30479	7.35372	5.48894	4.02564	5.04785	6.58987	5.70187	5.99789	3.69241	5.69568	4.37365	6.41494	6.31193	5.05635	4.93301	6.65357	6.1593	5.01798	4.69774	3.95861	3.93367	6.70663	4.00121	5.9681	4.59973	4.93282	6.59025	5.32952	5.02543	4.26379	6.48393	6.59784	6.17968	4.673	5.62373	4.87359	4.68501	6.46883	5.18639	5.28105	4.69186	6.343	6.24223	6.02747	5.44295	6.05647	6.02395	4.13082	5.90769	4.27721	5.95387	5.39116	5.16972	4.29117	6.91977	5.64149	4.53808	5.22213	3.88989	4.17125	6.02554	7.85472	4.94425	5.72944	6.49951	5.36813	4.50374	4.0638	5.4659	5.27352	5.73965	7.16164	3.89914	7.08178	6.32915	5.73976	6.98435	5.07582	3.53435	6.27229	5.3431	5.22303	4.3512	6.85535	4.87711	5.1846	6.67541	5.57365	4.71415	4.78657	6.57022	6.51687	5.58309	6.91746	5.48895	6.41209	5.25942	4.83118	5.61114	7.75097	5.64843	6.21554	4.8365	6.39495	5.60521	4.56042	6.4031	4.19791	5.91625	5.40655	6.56311	4.53083	5.53163	4.83318	6.58047	6.82298	3.70375	5.49595	6.12089	5.22542	6.6083	5.86212	6.23475	5.61078	5.49578	5.67378	4.93163	7.75589	5.51132	6.26563	6.27297	4.83718	5.4649	5.54204	6.04799	5.88237	6.00813	5.04664	4.29847	6.85276	4.1073	5.55777
RUNDC1	0.0388945	-1.41011	0.133966	0.104811	5.18688	5.82679	5.07855	5.7934	5.07705	5.24809	4.86192	4.10368	5.22153	5.18127	5.06426	5.33144	5.02093	5.02093	5.02093	5.22831	5.19967	4.83079	4.80751	4.85106	4.69763	5.26396	4.97837	4.66957	4.74587	5.18556	4.9633	5.45618	4.76423	5.27693	5.14108	5.20587	5.78272	4.82129	4.68005	5.51034	5.16935	5.18078	4.93202	4.6706	5.15844	5.06128	5.16362	5.45818	4.95532	4.98576	5.15805	5.0446	5.18489	4.81528	5.11493	5.44943	5.6174	5.10412	5.16686	4.33165	5.14162	5.06175	5.50743	5.52742	4.84777	5.19629	5.03772	4.99886	5.05279	5.80223	4.49937	5.0517	5.3879	4.7076	4.98077	4.96372	5.1049	5.25706	5.23555	5.15369	5.41143	5.04551	5.01592	4.65365	5.23956	5.03946	5.06537	5.36408	5.57516	5.16885	4.8685	5.03958	4.81417	5.57742	4.91658	4.92896	4.89675	5.60403	4.95682	5.09616	4.92023	5.21003	4.84022	5.3926	5.32388	5.72987	5.28454	5.41991	5.88317	5.08785	6.27492	5.18502	4.94181	5.10363	5.08614	5.07089	4.99107	5.64389	5.26982	4.8197	5.75073	4.86902	5.34226	5.35464	5.1489	5.18529	5.02677	5.32044	5.19695	5.15363	5.31792	4.8533	5.28303	5.30695	5.3633	4.74514	5.21986	5.12039	5.67057	5.26201	4.91379	5.17253	5.21679	5.0583	5.38709	5.19782	5.56271	4.93061	5.08912	4.87436	4.90993	5.32606	5.29064	5.36959	5.15027	5.29235	5.66574	4.93785	5.59806	5.333	5.40351	5.28381	4.74911	5.40356	4.82344	5.30887
AC145285.6	0.0389208	-1.40982	0.134034	-0.227151	-0.0703429	-0.129198	-0.467813	-0.300624	0.307349	-1.1856	0.881414	1.55758	0.38223	-0.251646	0.440966	-0.727252	-0.780988	-0.780988	-0.780988	-0.222025	0.596521	-1.46775	0.495426	-0.603121	-0.12165	-0.29724	0.263585	-0.281778	0.125093	-1.21387	2.22771	-0.229121	-0.259714	-0.0789505	0.268676	-0.611322	-0.290306	0.389154	-0.381909	-0.904551	-1.13715	0.193057	-0.276478	0.400841	0.229077	-0.790973	-0.317643	0.251556	-0.216391	-0.689391	-1.38614	-0.307713	-0.0595306	-0.504806	0.831522	-0.861648	0.0576559	-0.169405	0.44099	1.18105	0.174376	-0.174089	-0.111543	-0.111122	-0.32474	-0.14153	-0.525804	-1.34289	0.00120791	-0.832818	-0.293669	-0.168825	-1.43791	0.0759379	-0.332629	-0.845756	-1.20413	-0.12832	0.572691	0.0166959	-0.372711	-0.348124	-0.229086	-0.141612	-1.92614	-0.160535	0.225713	-0.536603	-2.1472	0.419114	0.096311	-0.239882	0.255737	-0.612609	-0.451912	-1.03917	-0.686657	-2.54679	-0.359488	-1.02983	-0.222932	-0.62776	-0.797717	-0.427917	-0.526955	-1.48347	0.112155	-0.763814	-1.01452	0.216687	-0.943999	-0.0919338	-0.374496	-0.865759	-0.923854	-0.71244	0.11673	-0.111373	-0.363223	-1.14735	0.029509	0.0311156	0.0333066	0.531993	-0.282842	-0.0993586	0.318289	0.248184	0.526489	-0.241961	-0.857082	0.138577	-0.0420996	-1.52619	-1.19008	1.03054	-0.496904	0.132134	-0.847674	-1.23669	0.0903061	-1.3131	-0.0782082	-0.00253688	-0.440857	-0.494552	-1.51417	0.686618	0.143971	0.643766	-0.0582819	-1.17233	-0.742654	-0.172124	-0.259879	0.819345	-1.11505	-0.471437	-1.68047	-0.0763758	-0.384714	-0.217701	-0.0992662	0.196284	-0.00542338	0.16891
RRS1-AS1	0.0389423	-1.40958	0.134085	-0.180048	0.559267	-0.410897	-0.711284	0.329661	0.307349	0.0357182	0.934429	1.09904	0.168915	0.304776	0.593071	0.153835	0.656425	0.656425	0.656425	1.14014	0.638204	1.20959	0.40269	0.993094	1.32983	0.34764	0.91924	0.870077	0.835701	1.63384	0.752814	-0.229121	0.741446	0.526378	0.737115	-0.366533	-1.20575	0.758324	0.955311	1.25424	0.660365	0.391179	0.042475	0.581875	0.520099	0.641205	0.383379	0.251556	0.566733	0.849918	0.523876	0.483276	0.320994	1.11753	0.266429	-0.110842	0.309242	1.176	1.00836	1.29411	0.337273	0.193905	0.447544	-0.17176	1.07679	0.818651	0.685827	-1.173	0.66202	0.665008	0.662014	0.500493	0.184577	-0.173648	0.934465	0.543852	-0.725	0.107266	0.173526	0.372577	1.08534	1.40359	0.474102	0.70645	-0.232756	0.500699	0.969012	-0.210985	1.26378	0.370389	-0.0483098	0.809838	0.82068	0.0801334	0.266672	0.161165	0.254866	0.65221	1.36914	0.106995	0.778	0.316148	0.918393	0.523371	0.420808	0.174149	-0.149675	1.11284	-1.01452	0.101712	-1.81312	0.602158	0.765264	0.508638	-0.923854	1.25493	0.877305	0.527276	-0.853592	0.84138	-1.87035	0.873554	-0.271329	0.799037	0.399061	0.459948	0.750437	-0.229549	0.202405	0.664444	1.20886	0.969059	-0.474296	-0.0848814	0.0696199	0.44289	0.0119141	0.427706	0.796677	-0.193757	0.476042	-0.788361	0.946157	0.773917	-0.0080313	0.269152	-0.190355	0.0784807	0.560124	0.939913	0.823935	0.630281	0.0513906	0.416367	0.921648	0.374967	0.0163918	0.815261	-0.0461166	-0.624278	-0.384714	-0.543216	0.58435	-0.0890041	0.958388	-0.384724
ABCA1	0.0389521	-1.40947	0.134096	0.219401	8.52067	9.96277	8.76518	8.38581	8.94548	9.00522	7.8863	6.80837	8.86861	8.40901	8.41522	7.96677	7.42487	7.42487	7.42487	8.50726	9.13419	7.84019	7.92343	8.15698	7.72782	9.10447	8.53015	6.96803	7.8454	8.55839	9.14849	8.77194	7.76799	8.74966	6.89308	9.22858	9.88898	8.27967	7.9175	8.68861	9.52299	7.74301	8.05404	7.73566	7.74678	8.77687	6.43791	9.03609	7.87774	8.09445	8.68836	8.50492	8.38859	7.83589	8.47816	7.40461	7.84916	7.84904	8.70323	8.05579	8.69718	8.84042	8.16216	8.34838	7.89468	8.92542	8.23613	6.8898	8.9044	8.21083	7.10733	8.11303	7.60801	7.22478	9.17606	8.8868	8.04217	8.2395	8.41447	9.13259	8.02039	8.18901	6.48015	8.26337	8.42788	9.32288	7.19495	7.74183	7.3936	7.19866	8.05047	7.32138	8.2974	9.96977	8.82661	6.82087	7.57006	8.66293	8.5099	8.96963	7.78752	8.96068	7.2846	8.38237	8.83765	8.86131	8.47501	8.9461	9.60785	8.91417	8.62877	7.78336	7.53891	8.36462	7.9724	8.7107	9.04567	8.41624	8.77777	8.68906	9.102	8.79519	8.81056	9.41179	8.95037	8.00915	7.99562	9.31467	8.11337	8.81134	8.74161	7.41596	9.71275	9.33101	7.83893	8.04272	8.58984	8.74496	8.7669	8.95225	7.32049	8.51025	8.28663	8.9376	8.3598	9.01063	9.53727	8.43798	8.04784	8.76371	8.37822	8.17741	8.15699	8.76804	7.94013	8.85805	9.19056	9.06272	9.5145	7.6431	9.26203	9.3825	6.83377	8.68919	7.92438	8.13536
ZNF248	0.0389715	-1.40925	0.134134	-0.189274	2.62057	1.40289	2.03265	1.85116	2.68476	2.58525	3.08684	2.90407	-0.564143	3.21982	2.69811	2.13569	2.99412	2.99412	2.99412	2.2436	2.13526	3.32198	3.09065	2.12108	3.13676	1.2745	2.69944	2.83275	3.25339	2.67501	2.20656	2.24433	2.90252	1.79053	2.97585	2.17891	1.41933	3.12407	3.31485	2.36799	2.48244	2.53928	2.98812	3.22251	2.72216	2.96153	2.77116	2.61716	2.6774	2.51505	2.55603	3.01766	2.45135	2.97738	2.60242	2.33885	3.26799	2.93588	2.34506	2.77121	3.23981	2.53091	2.83225	2.32295	3.03486	1.94318	2.45415	1.65682	2.67639	1.83587	3.14096	2.87404	2.1368	3.62723	3.01362	2.97831	2.71063	3.25038	2.36234	2.26428	2.63662	2.63473	3.40787	3.45871	2.52802	2.54514	3.17805	1.44671	1.99594	2.50813	2.9347	3.21608	2.50856	2.22806	2.46024	2.01192	3.06046	1.16437	3.09637	2.41529	2.34937	2.44089	3.41494	2.79405	2.69954	1.73879	2.7413	2.22674	1.55875	2.47725	0.546613	3.3081	3.40193	2.81577	1.89839	2.69004	2.249	2.24501	2.04884	2.82041	1.80169	2.56999	2.49406	1.46936	1.86254	2.93594	3.08512	2.79627	2.38069	2.21914	2.23248	3.59952	1.31021	1.2373	1.4118	2.88685	2.3628	2.98613	2.29325	1.29235	3.51532	2.65246	2.12944	1.98678	2.78236	2.18975	2.11599	1.77454	2.35506	2.35685	3.05301	1.17485	2.48207	2.04561	2.24184	1.20812	2.37943	2.91882	1.34726	2.36293	2.36595	2.09624	3.42356	1.44456	3.2507	2.9435
OSGEPL1-AS1	0.0389762	-1.4092	0.134134	-0.246643	-0.917436	-2.66675	-2.62912	-0.418203	-0.68642	-0.896434	-0.819805	-0.89123	-2.84757	-0.79483	-0.0664212	-1.42302	-1.07265	-1.07265	-1.07265	-0.766046	-1.47541	-0.338606	-1.48786	-1.09534	0.153701	-1.49355	-0.972001	-0.857389	-0.319495	-0.776423	-1.12567	-1.14798	-0.913118	-0.561643	-0.673393	-2.55295	-1.4363	-0.873483	-0.183114	-2.46126	-1.865	-0.236686	-0.349697	-0.622566	-1.86826	-1.22794	-0.996625	-1.08314	-0.138532	-1.98165	-0.598853	-1.08687	-1.11062	-0.504806	-1.20474	-1.03593	-0.365135	-0.786396	-0.314596	-1.75726	-1.86683	-1.70422	-0.706853	-1.21608	-0.0909638	-2.10132	-1.06039	-3.34189	-0.341175	-2.05059	-2.49734	-0.350079	-2.05167	-0.107088	-0.76803	-1.36811	-1.35369	-2.24027	-0.919558	-0.993675	-1.04948	-0.854371	-0.437634	-1.06512	-1.92614	-0.515365	-0.574372	-1.82573	-1.81326	-1.47315	-1.12901	-2.36327	-0.783951	-1.65248	-0.801495	-1.36052	-1.21542	-1.26989	-2.17695	-1.35144	-4.34055	-0.868954	-0.145691	-1.06969	-1.17359	-0.966456	-0.767281	-1.00287	-3.01588	-1.3025	-2.2781	-0.962588	-0.281128	-0.662024	-1.06092	-1.0891	-1.81316	-1.47932	-2.20175	-0.886816	-1.00679	-1.91345	-3.12921	-0.826531	-0.872928	-1.47879	-0.890996	-1.14838	-1.55995	-0.9875	-0.433265	-0.49129	-2.9087	-1.52619	-1.61194	-0.448471	-0.379772	-1.3284	-0.961602	-3.00745	-0.302606	-1.3131	-2.93254	-2.57373	-1.92056	-0.87653	-1.51417	-1.73219	-1.94078	-0.572659	0.0862875	-0.733506	-0.499616	-1.8737	-0.746612	-2.28426	-1.34757	-0.599101	-4.34055	-2.00489	-4.34055	-2.16454	0.00610352	-1.62836	-1.58456	-0.923934
SRP72	0.0390725	-1.40813	0.134443	-0.145754	5.1144	5.1481	5.1981	4.52687	5.78159	4.86421	5.31601	5.09786	4.29759	5.40113	5.18091	4.79138	5.66847	5.66847	5.66847	5.02852	4.30874	5.90288	5.11575	5.05642	5.17958	4.55569	5.01991	5.20981	5.3879	4.60912	4.45464	4.93094	5.57238	3.86661	5.30042	4.42863	4.21865	5.37586	4.94545	4.78875	4.8425	5.27784	5.08051	5.28499	5.6592	5.07589	5.39809	5.12062	5.23306	5.2757	4.74816	5.42318	5.26313	5.29631	4.70057	4.94761	4.76978	5.21815	5.01126	5.05566	5.26821	5.00213	5.41945	5.55925	5.34982	4.77385	4.9897	5.61098	5.13755	4.55708	5.01463	5.24122	5.19739	5.79049	5.30602	5.77196	5.73505	6.18818	4.77137	4.55706	5.12302	5.17494	5.69274	5.49027	4.99314	4.36894	5.21788	4.98385	4.73792	5.42291	5.32818	5.63122	5.06556	4.92996	5.32034	4.86305	5.4244	4.40447	5.07181	5.04148	4.97219	4.62699	5.79865	4.972	5.54251	4.93152	5.64023	5.16897	4.43714	5.00429	4.6786	5.21835	5.11926	5.44973	5.41978	5.08883	4.84523	4.87935	5.41702	5.32963	4.26128	5.30529	4.66524	4.23774	4.40503	5.28025	5.78059	4.46466	5.40663	4.95368	4.41628	5.68957	4.10684	4.6305	4.85502	5.33126	5.09134	5.1121	4.55514	5.24214	5.75688	5.11244	4.91499	4.30728	5.69528	4.58103	4.61821	4.45229	4.68666	3.66536	4.97871	4.22206	5.35002	4.64863	5.03021	3.41315	4.65144	5.34365	4.98919	5.35957	5.04098	4.50383	5.61563	4.07363	5.42913	4.97265
AD000864.1	0.0390801	-1.40804	0.134447	-0.182294	0.0848476	-0.634794	-0.711284	0.175847	-0.792379	0.287128	0.479204	1.68292	0.652664	-0.108146	0.209464	-0.5218	-0.330951	-0.330951	-0.330951	0.172097	0.509359	-0.488516	0.0211789	0.96524	0.153701	-1.49355	0.0961325	-0.152166	0.464465	-0.298914	1.47278	-0.229121	-0.216577	0.227856	0.358086	0.108709	-1.00702	-0.108229	0.0454021	-0.0365812	0.38988	0.436732	0.396011	0.193785	-1.11708	-0.456046	0.490361	0.0305957	0.313282	-0.689391	0.214277	-0.097967	0.320994	0.484091	0.0151869	-0.437945	0.309242	0.261384	-0.0663976	0.286886	0.174376	0.193905	0.447544	0.467986	-0.0207604	-0.468188	-0.224528	-1.75781	0.509662	0.410928	-0.539351	-0.415937	-0.678314	-0.243427	-0.0595201	-0.579708	-0.215169	0.0329312	0.737286	0.757789	-0.125126	0.450857	-0.595553	0.266889	-0.0620619	-0.160535	0.173605	-0.311574	0.147573	-0.163178	-0.126447	-0.0118692	0.440907	-0.225052	-0.351971	-0.554399	-0.480732	0.270519	0.111116	-0.767	-1.14213	-0.421172	-0.717554	0.159647	0.073357	-0.479404	-0.149675	0.0546206	-0.478323	-0.0900021	0.762024	-0.0919338	-0.474328	-0.0515133	-1.57345	-0.0931162	0.347599	-0.474919	0.293332	-0.306023	-0.19887	-0.311679	-0.389068	-1.26231	-0.101067	-0.0326066	-0.0369796	-0.617021	0.0492033	0.440911	0.453092	0.0866146	-0.474296	-1.01127	-0.481808	-0.240027	0.51382	0.196292	0.197095	-0.193757	-0.239489	-0.648709	-0.208214	0.305053	-1.06207	0.856378	-0.461917	-1.50913	0.452952	0.0403829	0.21768	-0.555737	-0.742654	-0.366284	0.0086069	0.881719	-0.312457	0.200141	-0.974406	0.319768	0.652669	-0.123697	-0.0456196	0.434365	0.0615582	0.382225
UBE2W	0.0391466	-1.40731	0.134653	0.155011	6.54591	6.89725	5.93385	6.89874	6.29069	6.15633	5.72997	5.09974	5.81277	6.32562	6.09858	6.3706	6.52321	6.52321	6.52321	6.76562	6.767	5.94917	6.18254	6.25979	6.37532	7.75595	6.15088	5.34082	6.15145	7.14804	6.20007	6.90143	5.75006	6.74352	6.39899	7.04231	6.98821	6.08723	5.89108	6.73939	6.82123	6.62257	6.4596	5.76784	6.42397	6.42346	6.64023	6.31682	6.09177	6.14615	6.10096	5.97558	6.67818	5.77899	6.52567	7.22424	6.81347	6.19735	6.29443	6.03303	6.109	6.73609	6.51062	6.5678	5.88018	6.57935	6.5226	7.17592	6.06202	7.01082	6.26028	5.64708	7.18075	6.18431	6.37511	6.72442	6.18577	6.64101	6.9375	6.25461	6.39993	6.24201	6.33037	6.00606	6.70261	7.26768	6.30886	6.39847	6.81565	6.36104	5.75327	6.0653	6.08722	7.00869	6.67527	7.34612	6.58983	7.3247	6.1453	6.75944	6.96292	6.74025	5.62505	7.02809	6.50011	6.83166	6.39237	6.76758	7.39724	6.08869	7.70898	6.39087	6.2773	5.95264	6.66903	6.2472	6.01849	7.1251	6.91911	6.05105	7.1106	6.14281	6.59596	6.66407	6.2849	6.30778	6.71639	6.62181	6.30997	5.89302	6.02431	5.72718	7.08285	7.00969	6.86972	6.02441	7.02419	6.79291	6.45426	7.36866	5.68853	6.14059	6.82354	6.48448	7.13158	5.74561	6.8218	6.89754	5.95938	5.44826	6.0108	7.24746	6.92799	6.21226	6.58525	7.07106	7.14018	6.52987	6.88385	6.51815	6.58062	6.75374	5.61667	6.18222	6.11902	6.70391
AC073857.1	0.0391699	-1.40705	0.134711	-0.207476	0.59117	-1.41995	1.04995	0.533417	0.957153	0.687501	0.881414	0.940721	-4.34055	0.817443	0.440966	0.47495	0.720004	0.720004	0.720004	-0.222025	-0.485548	1.59223	0.14085	-0.23679	0.877535	-0.774792	0.760252	0.527222	1.01157	0.912091	-1.35796	-0.306682	1.29734	-0.766624	1.23881	0.527476	-0.290306	0.883061	0.807382	0.408792	0.575715	1.0191	0.564899	1.31341	0.229077	0.494266	0.541017	0.487292	0.897613	0.974875	0.578554	1.16399	0.803783	1.16791	0.480339	-0.565834	0.146483	0.861928	0.856282	0.357965	1.01987	0.673132	1.12258	0.58256	0.833185	0.714838	0.422001	-0.883548	1.04127	0.478764	0.312245	1.36176	0.720779	0.950952	1.24263	0.598556	0.667256	1.03627	-0.497337	0.434314	0.433715	0.322624	1.34333	0.922595	0.470344	0.500699	1.05793	-0.0286801	0.293133	0.903013	1.09741	1.15331	0.643254	0.61108	0.387261	0.337927	1.63211	0.116983	0.465385	-0.104419	0.548358	0.716816	1.5241	0.575983	0.496008	-0.115932	0.227169	0.529341	-1.01452	0.216687	-2.96845	0.638429	1.24496	1.25089	0.369029	0.441687	0.11673	-0.37509	0.225845	0.328422	-1.52192	0.105445	-0.389068	0.20403	-0.189093	0.412823	0.603129	-0.773358	0.790959	0.314654	-0.207126	0.849432	-1.0942	-0.474961	-0.374001	0.558987	0.387318	0.530835	0.609876	-1.0019	1.43094	0.712189	0.818428	0.499149	0.465793	0.130969	-0.0716109	-0.614212	0.396224	0.270698	0.694556	-1.17233	0.613263	0.35466	0.276169	-0.748751	-0.312457	1.00284	-0.256307	0.0680995	0.880324	-0.123697	1.64441	0.0124909	0.848881	0.446854
SAAL1	0.0391941	-1.40678	0.134772	-0.154148	2.08546	1.4607	2.07171	1.57165	2.3656	1.96473	2.35545	2.80644	2.20711	2.27404	2.16252	1.75597	1.98374	1.98374	1.98374	1.42698	1.48413	2.89991	2.10636	2.13365	2.25846	1.40517	2.31691	2.46968	2.34537	2.25794	2.11873	1.60467	2.74232	0.570636	2.13788	1.50256	1.38438	2.69271	2.52508	1.76518	1.73845	1.78954	2.36632	2.84411	2.39268	2.05827	2.25347	2.12443	2.57713	2.5656	1.89331	2.53125	2.27759	2.41443	2.03086	1.51969	1.80168	2.24332	2.28675	2.10455	2.35902	2.26713	2.52228	1.97691	2.45423	1.24856	1.88969	1.53947	2.1147	1.31133	2.26858	2.2662	2.05035	2.51115	2.31407	2.32403	2.39611	2.21646	1.71577	1.49723	2.11736	2.05549	2.47541	2.81525	1.55351	1.4062	2.41074	1.67416	1.68903	2.30273	2.58844	2.81665	1.97555	1.65068	2.28505	1.63696	2.37761	0.65221	2.11901	1.77646	2.06613	1.60334	2.36289	2.01901	1.80221	1.84577	2.46485	2.11137	1.52191	2.08172	0.622047	2.63096	1.95074	2.36966	2.24221	2.36302	1.74083	1.67532	2.00925	2.23136	1.97621	1.99753	1.13235	1.21907	1.30892	2.0413	2.65741	1.70643	2.03795	2.3375	1.64545	2.87415	1.35816	1.32567	1.52753	2.47871	2.18408	2.42809	1.21897	1.49787	2.96508	1.95403	1.95819	1.89774	1.57073	1.64678	1.74738	1.35937	1.82081	2.14094	2.55335	0.70198	1.66655	1.69351	1.96718	1.20812	1.33528	2.17257	0.137309	2.01623	1.78788	1.84042	2.68943	1.25046	2.54235	2.23482
UBE2F-SCLY	0.0392031	-1.40668	0.13478	0.229418	-0.198168	-0.0463239	-0.711284	0.400825	-0.249123	-0.771032	-0.0804398	-0.479428	-0.225162	-0.79483	0.00765148	-1.42302	-0.0401579	-0.0401579	-0.0401579	-0.766046	-0.485548	-1.06306	-1.67734	-1.49882	-0.12165	0.854068	-1.40261	-2.59648	-0.427586	0.161263	-0.593457	-0.155518	-1.30658	-1.8693	-0.862477	-0.483742	-0.536029	-0.0500299	-0.612542	0.630364	0.339424	-0.10031	-0.140326	0.0535989	-0.467944	-0.0656384	-0.996625	-0.845473	-2.37677	-0.787499	-0.725612	-0.234357	-0.76804	-1.33521	0.103886	0.448258	0.766991	-1.02507	-1.14601	-0.587516	-0.0760923	0.0216098	-1.23484	-0.778714	0.110161	0.0412628	-1.23198	-1.02103	-0.341175	0.264863	-0.150421	-0.168825	-0.29205	-0.971882	-0.259354	-0.999771	-2.1823	-1.22421	0.38687	-1.85842	-0.912294	-0.0300975	-0.0469115	-0.793772	-0.650103	1.54126	-0.406328	0.207732	0.222188	-0.483107	-1.98111	-0.369001	-0.139556	0.331897	-0.559295	0.0300157	-0.300562	1.04172	-0.138792	0.171101	-0.0622711	-0.0799484	-0.882598	-0.427917	-1.57401	-0.479404	-0.382867	0.337323	-0.0883019	-0.479994	0.889613	-0.582668	-1.70265	-0.251412	-0.215049	-1.82072	-1.23212	0.720195	-0.714514	-0.474904	0.939042	-0.900825	-0.657999	-0.102526	0.205505	-0.581602	0.379934	-0.229549	-1.83032	-1.8528	-0.207126	-0.847837	-0.0420996	-0.332889	0.282286	-0.0579333	0.451955	-0.520302	-0.742089	-0.465277	-0.753322	-0.788361	0.438674	-1.53164	0.0529823	-0.0218658	-0.319756	-0.31425	-0.550658	0.643766	-0.136389	-0.397489	-0.027035	0.222715	0.276169	-0.0218816	-0.194314	0.12132	-0.643268	-0.324472	-0.76909	-1.3337	0.00610352	0.0124909	-1.07261	0.0901693
DHX16	0.0392327	-1.40635	0.134859	0.0863568	5.0419	5.67935	5.30645	5.77342	5.06192	5.22946	4.81321	4.7254	5.07588	4.83563	4.99311	5.10797	4.8125	4.8125	4.8125	4.87808	4.91812	5.14587	4.63988	4.69021	4.40365	4.9863	4.49264	4.42668	4.77969	5.24195	4.88226	5.07933	5.17288	4.9336	5.11886	4.92753	5.37648	4.99028	4.76672	5.00616	4.77053	5.1707	4.82172	4.57554	5.19722	5.21144	4.86125	5.17901	4.84465	5.06871	5.05094	4.83905	4.82732	5.11078	4.58206	5.51806	5.08558	5.00433	4.8215	4.4215	5.15806	4.85584	4.87791	5.22629	5.13212	4.87364	5.03062	5.13251	5.04357	5.27228	4.7754	5.123	4.85569	4.92993	4.88099	4.83009	5.11027	5.02986	4.87516	5.05151	5.08665	5.12295	4.74854	4.73984	5.18126	4.86051	5.02917	5.49642	5.16417	5.20923	5.1635	5.29401	4.95202	5.03716	4.93401	5.40316	5.19211	5.59497	4.79662	4.86618	5.27639	4.89921	5.10146	4.92714	4.99009	5.04813	5.0212	5.04673	5.09341	4.96987	5.55502	4.79091	5.05804	5.16181	5.34714	5.21038	4.86166	5.14409	5.47992	4.93586	5.12379	5.12942	5.20931	5.35981	4.90764	5.0761	5.00737	4.79206	5.17165	5.09482	5.09734	5.08116	5.0104	5.06207	5.27498	4.79926	4.717	4.69844	5.46406	5.15372	5.11134	5.0002	4.94589	4.90682	4.95923	5.21929	4.7081	4.79596	4.82472	5.0318	4.76975	5.28579	4.92193	5.10026	4.87593	4.98657	5.19679	4.70092	5.07318	5.38566	5.22153	4.92818	4.99612	5.67911	4.89864	4.74744
MIIP	0.0392461	-1.4062	0.134863	0.134199	5.54965	6.3728	5.54198	6.07075	5.14859	5.57483	5.07169	4.85091	5.82193	5.23946	5.32368	5.77799	5.3421	5.3421	5.3421	6.09378	5.53093	5.13309	5.62311	5.65545	5.20059	5.85975	5.52443	5.17781	5.42528	5.52634	5.51883	5.42653	5.50149	5.22768	5.34621	5.7607	5.93845	5.03634	4.85226	5.8789	5.22947	5.08389	4.99991	4.74276	5.5482	5.36472	5.12885	5.54693	5.4829	5.77291	5.06058	5.33103	5.15169	5.37749	5.62434	5.80172	6.27635	5.35688	5.05121	5.49665	5.06618	5.40862	5.19874	5.23945	5.24151	5.51107	5.59333	5.8116	5.44645	6.10558	5.90494	5.31793	5.79921	5.34835	5.22854	5.37362	5.69037	5.02268	5.50476	5.31213	5.11902	5.34688	5.15571	4.38209	5.43579	5.66589	4.90284	6.2129	5.9046	5.77379	5.32635	4.78269	5.11234	5.47654	5.17922	5.27144	4.70971	6.46396	5.31843	5.67353	5.59532	5.32744	4.90812	5.48319	5.37955	4.92177	5.41005	5.28666	5.86674	5.47904	6.80346	5.66109	5.02186	5.65551	5.48124	5.26752	5.61252	5.92296	5.82595	5.28734	6.17144	5.14712	5.29293	6.30095	5.18874	5.64004	5.11099	6.08637	5.49643	5.39309	5.74553	5.12207	5.96932	5.96453	5.99998	5.14643	5.39241	4.9307	5.58312	5.28994	4.56178	5.79862	5.82312	5.3936	5.45648	5.3379	5.8584	6.29849	5.64171	5.05517	4.88297	6.17264	5.9129	6.1591	5.63095	6.02225	5.9944	5.30628	6.17665	5.63803	5.97564	5.64931	4.83564	6.30983	5.5994	5.52073
ARL8A	0.0392468	-1.4062	0.134863	0.17112	6.36928	6.94929	6.84865	6.85743	6.10025	6.54648	5.73185	5.01088	7.14173	6.26265	6.43527	6.84503	5.88677	5.88677	5.88677	6.37418	6.69291	5.53026	6.25479	6.26551	5.77984	7.39231	6.40156	5.27752	5.80699	6.5051	6.29454	6.52138	5.60431	6.24135	5.3228	6.79585	7.15175	5.96467	5.7624	6.93812	6.63702	5.90485	5.58413	5.69302	5.68041	6.50429	5.70622	6.30067	5.69978	6.12944	6.82531	6.08441	6.12612	5.54648	6.49832	7.06873	6.58424	5.92771	6.15776	6.08895	6.22194	6.53943	5.92357	6.25228	5.71384	6.55136	6.49276	6.68399	6.28475	6.56558	6.65531	5.63595	6.22012	5.18031	6.08451	6.01757	5.98038	5.75154	6.4267	6.60011	5.83582	6.00754	5.3976	5.07788	6.67118	6.8085	5.63284	7.04771	6.63882	6.32554	5.61152	5.58295	5.81395	6.31095	6.29074	7.15772	5.8099	7.45157	5.9305	6.14685	6.75552	6.42603	5.29385	6.24412	6.20047	6.60449	5.56569	6.47411	7.13594	6.17831	7.38821	5.91505	5.52681	5.73544	6.94778	6.42096	6.17603	6.77193	6.64008	6.10262	7.00042	6.06695	6.64546	7.26715	6.47947	6.28015	5.66617	6.96347	6.04965	6.10574	6.44428	5.31929	7.18194	6.69518	6.97095	5.833	5.99455	5.97367	6.62124	7.04242	5.20508	6.63925	6.12764	6.53517	6.47042	6.16511	6.62595	6.62705	5.97641	6.48949	5.75228	7.35284	6.09519	6.37262	6.38926	6.25802	6.67768	5.91056	7.18269	6.6801	6.55336	6.43062	5.25318	7.37576	5.73125	6.33277
TTC39C	0.0392563	-1.40609	0.134873	-0.207106	5.4873	4.56194	5.68738	4.78141	5.51489	5.37223	5.54952	5.54439	4.38677	5.77197	5.40816	4.97009	5.6614	5.6614	5.6614	5.10728	4.50738	6.83385	5.97375	5.00605	5.76965	4.51285	5.2617	5.65495	6.1432	5.3593	4.99448	4.88589	6.32161	4.09968	5.95363	4.97827	3.58774	5.98308	5.98704	5.21403	5.43266	5.6325	6.07334	6.14057	6.21309	5.49121	5.04797	5.75318	6.24941	6.14947	5.36468	5.62884	5.37236	5.88726	5.29054	4.67092	3.84718	5.66659	5.70111	4.9036	5.69368	5.7411	5.93984	5.52025	6.39381	5.59753	4.99943	5.17248	5.80399	5.21127	5.82484	6.10153	5.83197	6.41131	5.76373	5.45925	5.73505	5.67723	4.75865	5.51862	5.55145	5.7914	5.85609	6.61803	5.13593	4.56795	5.06358	4.74494	4.92546	5.23157	6.33915	6.34742	5.55012	5.24313	5.35217	4.66731	5.8221	4.12123	5.61999	4.96216	5.00657	5.11782	6.69514	5.6808	5.61599	4.81259	5.7974	5.20283	4.41219	5.49905	3.37835	5.81857	6.07915	6.10084	4.46422	6.10748	5.68818	4.76639	5.33332	5.91774	3.84748	5.11149	4.74076	5.37778	4.61778	5.76609	5.99646	4.62984	5.86972	6.13405	4.85888	6.36345	3.73237	4.4555	4.33357	5.46004	5.72548	5.76211	5.15797	4.57431	6.71847	5.46745	5.64632	4.71492	5.02162	5.63172	5.06313	3.9728	5.58573	4.40211	5.44047	3.40841	5.65952	5.21105	5.47124	3.69083	4.90079	5.69275	4.31306	4.44143	4.85257	4.75029	6.50796	4.18652	5.17117	5.08352
SDF4	0.0393054	-1.40555	0.135019	-0.0791992	5.74154	6.30241	6.02498	6.28223	6.00462	6.13646	5.61796	5.518	6.24293	5.75916	5.94092	6.06969	5.58235	5.58235	5.58235	5.89657	5.5651	5.6314	5.64858	5.87624	5.40197	5.44702	5.56909	5.81112	5.41358	5.45782	5.52525	5.70369	5.89969	5.78291	5.81544	5.74776	6.12869	5.71276	5.63434	5.74777	5.49881	5.82466	5.49545	5.61411	5.56083	5.71511	5.73642	5.85255	5.75437	5.83399	6.06311	5.90021	5.72022	5.77798	5.73088	5.79523	5.60569	5.84248	5.40989	5.71544	6.00679	5.42601	5.77648	6.1722	5.73809	5.72324	5.83262	5.85645	5.68748	5.87641	5.58484	5.87243	5.73136	5.42485	5.80808	5.82311	6.13403	5.87104	5.65812	5.86251	5.75958	5.82433	5.71709	5.09746	5.87996	5.62655	5.92153	5.91339	5.74452	6.11523	5.82897	5.5228	5.52216	5.62337	5.71538	5.73202	5.4276	5.79015	5.79534	5.25804	5.76558	5.39391	5.47534	5.36109	5.84088	5.82184	5.71357	5.6479	5.61018	5.42775	6.05098	5.53809	5.65194	5.57341	5.71045	5.77329	5.40394	5.87054	5.86113	5.88974	5.70187	5.67837	5.80791	5.98328	5.65002	5.74246	5.65375	5.56655	5.80239	5.58479	5.89469	5.59975	5.49626	5.65701	5.94769	5.70968	5.44298	5.66767	6.07085	5.68643	5.61145	5.91997	5.64632	5.53317	5.70363	5.87164	5.67312	5.64746	5.6478	5.50025	5.74957	5.52203	5.71479	5.76456	5.53216	5.23675	5.85062	5.53635	5.78832	6.02752	5.86248	5.6088	5.61875	6.33576	5.46514	5.39124
TRIM58	0.0393158	-1.40543	0.135027	0.430662	8.97	6.87083	8.66597	8.66231	7.00505	6.85692	6.42107	6.46218	5.93186	9.46198	6.02803	10.5606	7.24913	7.24913	7.24913	10.4262	7.61411	7.94306	9.61774	9.36911	8.39242	7.43627	7.60767	8.80553	7.40988	8.37712	8.18286	7.992	8.94413	9.95697	9.90217	8.90926	8.1849	7.0305	6.7132	8.00793	7.35768	9.09007	7.58332	5.44203	8.07496	7.59546	9.22714	8.42003	8.95316	7.90304	6.99634	7.91729	7.74169	9.58739	9.10513	7.5233	6.62055	9.86346	8.03446	8.76887	6.75437	5.95834	6.15659	6.6016	6.80119	8.27778	9.81018	12.0223	8.71831	9.22158	8.28914	7.0142	7.22027	10.2066	7.53453	7.61926	10.4909	9.58068	6.12988	7.71344	7.92719	8.26021	9.84777	6.16364	6.89887	6.97211	5.68728	10.1489	7.84145	9.7064	7.29395	8.15093	8.43139	8.48221	9.66165	8.19503	8.24898	6.48078	8.44596	9.33721	6.17022	9.24943	7.01152	7.13825	6.36622	7.92643	6.52404	7.87701	11.618	7.56756	10.2833	8.5779	7.47427	8.72975	7.76149	7.0332	9.3213	6.63047	7.48686	4.83784	9.64687	7.81729	9.02084	8.0556	9.68192	9.55901	7.59049	9.84555	6.74598	8.07637	6.77993	5.2308	10.5897	12.1943	9.05418	9.73149	8.28208	7.53519	8.76438	8.9494	5.88721	8.28816	9.24694	9.13282	8.77341	9.24223	7.93221	10.941	10.3088	9.71327	6.3177	8.29619	9.87444	9.30564	8.52841	9.44143	9.03748	9.5189	11.0191	6.91021	9.39868	9.94967	6.55376	7.66546	11.6436	8.18682
PI4K2B	0.0393211	-1.40537	0.135027	0.251209	4.41004	4.37538	4.24131	4.0283	4.02559	5.36371	4.36683	4.18363	3.70456	4.78136	3.93967	3.11991	4.88538	4.88538	4.88538	2.87212	4.23255	5.30955	3.96199	3.3195	4.42328	3.67984	3.98812	3.47332	5.62619	3.39361	3.39852	4.07762	4.62887	2.64185	3.4062	5.45909	4.33764	4.80364	4.08581	3.79591	4.34442	3.44672	4.55209	4.75224	5.42165	3.8363	3.47818	3.2946	4.39896	4.8557	3.32058	3.97897	3.76325	3.86629	3.66373	3.56341	4.284	3.66074	4.46842	4.45024	4.05275	4.2705	3.60781	2.77247	4.40992	5.17933	3.48276	3.5816	3.72948	5.10527	3.75088	4.42926	5.57758	4.10541	4.29419	4.95327	3.67653	4.15761	3.74526	4.27438	3.00903	3.65584	3.90471	4.83122	3.04956	4.7393	3.70868	2.63621	2.82883	3.44416	4.72569	4.46283	4.40486	5.07504	4.37229	2.83643	4.72018	3.06886	3.93905	5.53575	3.34952	3.94891	4.694	4.72066	4.01807	3.97921	4.60091	4.30334	6.0908	4.38091	6.16098	4.35169	3.35179	3.98765	3.38738	3.78577	4.97821	2.89161	5.5626	5.15249	4.88568	4.05145	3.51256	3.1489	3.84778	4.07442	5.06949	3.71961	3.49745	5.12335	3.5684	4.72534	5.22603	5.04265	3.30502	3.55852	5.52413	5.05269	2.34209	5.44948	4.54395	4.11205	5.1685	4.43539	3.95554	3.63602	5.56041	6.29665	3.83258	3.63468	2.86535	2.94479	3.90856	4.75098	4.08706	6.14336	4.41632	4.23743	3.37258	4.05158	5.22844	5.11813	4.33685	3.29987	3.85693	4.12811
ZNF540	0.0393489	-1.40507	0.1351	-0.21799	1.51588	0.831326	1.5423	1.10189	1.6661	1.34336	2.22321	2.02033	1.45233	1.96879	1.93466	1.18151	2.13134	2.13134	2.13134	0.826271	1.06232	1.73437	1.90132	1.07357	1.87713	0.971208	1.54135	1.70408	2.15238	1.86308	0.865037	0.876229	1.35567	0.384825	1.23881	1.30469	0.340214	2.12592	2.39637	1.22733	1.59528	1.45515	2.42237	2.33983	1.45623	1.75359	1.23794	1.19494	2.00385	2.03049	0.824598	1.82667	1.08273	1.61187	0.979518	0.512998	2.20472	1.28469	1.66396	1.14131	1.05151	1.31955	1.20323	0.722414	2.01037	1.51897	1.53558	-0.343056	1.86546	-0.182005	2.07804	1.91084	1.45164	2.62321	1.99272	1.05492	0.916277	1.72033	1.71577	1.43818	1.55643	1.63719	2.22678	2.77412	1.49999	0.62756	1.99642	0.278647	0.147573	1.44024	2.06318	2.40744	1.2506	0.998332	1.47312	0.591541	1.91339	-0.149122	1.48435	0.347916	0.275111	1.60334	2.1118	1.38501	1.13634	0.803091	1.52342	0.954482	0.307684	1.26801	-0.741312	2.02459	2.66476	1.70214	0.613865	1.69062	1.34628	0.420192	0.535543	2.04088	0.226627	1.45974	0.498714	-0.102526	1.17429	1.96168	1.82088	1.67652	0.583404	1.35152	0.385301	2.64184	0.787021	0.549987	0.282286	1.64382	1.51915	2.16503	0.898151	-0.323138	2.94484	0.993771	1.172	1.04666	0.890346	1.09808	0.703311	0.815976	1.45475	1.24088	1.21846	-0.555737	1.42283	0.962901	1.47642	0.190145	1.03013	1.74318	0.578974	1.63052	0.808358	1.24202	2.6815	-0.586243	2.13916	1.9303
AL008707.1	0.0393594	-1.40495	0.135107	0.504476	0.681473	1.03536	-3.24468	1.3736	-1.16688	0.597337	-1.22226	-0.670686	1.24988	-2.86564	-1.50947	2.23819	-0.149546	-0.149546	-0.149546	1.59074	1.77316	-2.28312	0.851747	1.33531	1.02185	2.99993	0.581549	0.0227316	-2.59903	1.63384	-1.12567	1.40019	-0.549737	1.71368	-3.50848	1.90354	-1.20575	0.430623	0.14738	1.47617	-0.655652	-3.4512	-0.0767838	-0.215355	-2.08021	-0.123802	-2.73926	-2.90091	-2.05729	-2.93351	-0.374533	-3.45007	-2.92023	-4.34055	-0.831329	1.58136	-1.39657	-0.581656	-1.73249	0.357965	-1.64775	2.10386	-4.34055	-2.99336	-4.34055	0.714838	0.301294	1.1804	0.66202	1.67166	0.312245	-4.34055	-1.7124	-1.73442	0.0598134	-0.999771	-0.626517	-0.0454425	2.02276	1.40772	0.873961	-2.29083	-4.34055	-2.01647	0.980622	2.11805	-1.96148	0.696306	2.03786	1.34258	-0.20906	-1.41277	0.205477	-0.944401	0.698259	2.82658	-1.21542	2.28082	-0.359488	1.00485	2.8308	-1.32884	-1.17207	0.939418	-1.92005	1.33085	-0.767281	-1.86679	-1.24906	-1.3025	2.04489	0.178242	-1.11422	-0.57002	3.07207	-1.60024	-2.07385	1.62798	0.966087	-1.87438	-0.470326	0.540026	-0.389068	2.31443	-0.734025	0.150905	-0.207843	0.327312	1.20779	0.247124	1.32197	-2.58912	1.20924	0.817138	0.912911	-0.831476	0.0119141	-2.33013	1.99035	1.05261	-4.34055	-2.1462	1.11876	-2.13749	0.0529823	0.395249	0.488189	0.774132	0.211288	-1.66033	1.08714	1.44938	0.328349	-1.37846	1.77893	1.43306	-0.739103	0.345932	2.19522	0.763555	1.30322	2.27945	-1.5895	3.19583	-1.22393	1.21318
TIRAP	0.0393661	-1.40488	0.135107	0.10225	4.55704	4.67006	4.24985	4.69556	4.31749	4.3841	4.27989	3.76872	4.00743	4.58678	4.36651	4.40422	4.45196	4.45196	4.45196	4.64015	4.73574	4.40865	4.45307	4.3351	4.04674	5.01387	4.27218	4.03928	4.41134	5.04583	4.20564	4.53486	4.18393	4.67188	4.67925	4.19594	4.55757	4.35082	4.13008	4.68874	4.2279	4.73312	4.26074	4.04754	4.14373	4.67868	4.5756	4.63075	4.34577	4.38137	4.60733	4.56885	4.58026	4.36443	4.30176	5.32423	4.77327	4.53677	4.53568	3.81733	4.31637	4.63439	4.48903	4.81824	4.42257	4.54704	4.72809	4.97419	4.3691	4.78854	4.64888	4.52011	4.71173	4.5669	4.31533	4.32958	4.26606	4.65868	4.7	4.69587	4.66684	4.40381	4.43547	4.09815	4.76829	4.43115	4.30097	5.18415	5.1946	4.61568	4.10265	4.26488	4.33644	4.68822	4.6108	5.17385	4.31298	5.2725	4.09221	4.53881	4.71655	4.16063	4.4227	4.7352	4.41192	4.77789	4.37634	4.90886	4.32933	4.20059	4.99821	3.99751	4.50068	4.26251	5.08817	4.49996	4.16012	5.05293	4.57601	4.33619	5.24243	4.65368	4.63162	4.84377	4.55142	4.41357	4.3277	4.31253	4.7268	4.24705	4.48266	4.32388	4.8686	4.37496	4.9923	4.38114	4.56457	4.35629	4.79986	4.62342	4.2211	4.45944	4.77577	4.36655	4.56277	4.70188	4.9307	4.24966	4.43184	4.46159	4.37154	5.13852	4.63729	4.92824	4.58901	4.06471	4.76154	4.52071	4.79473	4.5592	4.68686	4.58264	4.12511	5.16265	4.31373	4.59893
PSMD7	0.039371	-1.40482	0.135107	-0.0999133	4.89242	5.2063	4.82215	4.9451	5.15573	4.91642	4.87045	4.53349	4.96854	4.96704	4.97014	4.84109	5.07055	5.07055	5.07055	4.76258	4.54348	5.29241	4.65503	5.00091	4.64008	5.07076	4.80759	4.78736	4.84793	5.07226	4.27331	5.01702	5.04356	4.45586	4.78178	4.42457	4.73108	4.9009	4.70535	4.93727	4.70479	4.97617	4.9067	4.79323	5.06798	4.93521	5.00801	4.93974	4.68518	5.05992	4.90881	5.0446	4.98264	5.18299	4.78683	5.64083	4.9285	4.73896	4.82918	5.05299	4.95345	4.91245	4.9143	5.26684	4.95836	4.7931	5.0681	5.35722	4.96517	4.76496	4.78211	4.91274	4.93323	5.05147	4.81254	4.95064	5.21192	5.44256	4.96369	4.92012	4.98931	4.83443	5.03794	4.66869	4.8156	5.03661	4.70596	5.24739	5.08391	5.1617	4.87603	5.07103	4.68944	4.6307	4.904	5.60385	5.13063	5.80437	4.58576	4.6442	4.6456	4.20806	5.14767	4.91443	5.07378	4.78597	4.98897	4.92389	4.52354	4.68041	5.23287	4.74175	4.84676	4.94894	5.24543	5.03637	4.65361	5.00973	5.04354	4.94635	4.61362	4.95696	4.47194	4.75623	4.26297	4.94352	5.08114	4.29295	5.19466	4.60494	4.61433	5.04588	4.22146	4.16345	5.10373	4.85711	4.68374	4.65344	4.64789	5.3362	5.0495	5.15596	4.56807	4.23188	5.09961	4.59752	4.55962	4.13035	4.56969	3.9156	4.62929	5.07243	4.92454	4.54194	4.9319	3.88605	4.66714	4.97475	4.62854	5.13805	4.76498	4.53659	4.8534	5.13197	4.63563	4.48429
DNAJB12	0.0393771	-1.40476	0.135107	0.111721	5.66086	6.12492	5.57972	6.26087	5.71305	5.56147	5.27292	4.83524	5.66524	5.30664	5.68	5.59556	5.37703	5.37703	5.37703	6.03574	5.38706	5.37341	5.34799	5.78757	5.10457	5.68212	5.11744	5.42502	5.15713	5.68034	5.2967	5.62494	5.46718	5.96803	6.0142	5.39621	5.90183	5.31764	5.11394	5.35432	4.90238	6.16295	5.33094	4.99676	5.72192	5.46309	5.93888	5.7856	5.42798	5.43373	5.46967	5.48964	5.81763	5.65643	5.40624	5.96103	5.90682	5.72442	5.47172	5.061	5.60184	5.44745	5.48946	6.0364	5.63448	5.22963	5.84212	6.28977	5.60527	5.92129	5.22635	5.58845	5.84807	5.4746	5.32401	5.20318	5.98818	5.63702	5.2984	5.73799	5.91632	5.57275	5.87598	4.81103	5.9072	5.28299	5.63404	6.73035	6.06523	6.05676	5.62202	5.54425	5.39899	5.73131	5.46266	5.82645	5.37554	6.33062	5.00392	5.54183	5.59532	5.50253	5.41993	5.30765	5.56996	5.73266	5.90065	5.65949	5.91193	5.48048	6.49279	5.59111	5.68124	5.54154	5.90473	5.66979	5.35338	5.55967	6.01398	5.21283	6.21707	5.74819	5.82619	5.9442	5.4927	5.60901	5.35883	5.76079	5.78278	5.45238	5.58104	5.23528	5.93811	5.87768	5.92412	5.53107	5.33359	5.30449	6.57538	5.678	5.26616	5.70244	5.69259	5.40375	5.73306	5.43836	5.64954	5.55782	5.68675	5.49741	5.53641	5.77361	6.04336	5.86203	5.57311	5.61506	6.0921	5.26563	6.28993	5.59544	5.71037	5.86243	5.4907	6.06456	5.51079	5.4357
OR52B2	0.0394729	-1.4037	0.13538	0.337036	-0.206056	-0.0463239	-1.17674	0.0923187	-0.68642	-0.108587	-1.6207	-1.30196	-0.564143	-0.411012	-0.730228	-0.842106	-1.4386	-1.4386	-1.4386	-0.415754	0.638204	-1.46775	-1.3204	-0.173495	-1.19784	1.22818	-0.716755	-2.98073	-2.16556	0.161263	-0.452239	-0.155518	-1.98753	0.526378	-0.506244	-0.751289	0.777501	-0.684533	-0.612542	-0.406253	-0.37728	-0.745959	-0.140326	-1.93689	-1.51973	-0.456046	-1.1489	-1.53446	-1.79589	-1.5789	0.214277	0.0851198	-0.259365	-0.155986	-0.406874	1.31705	1.68791	-0.581656	-1.50945	-1.25485	0.337273	0.110328	-0.56652	-0.778714	-1.08706	-0.735968	-1.23198	0.241851	-1.25368	-4.34055	-0.220268	-0.633734	-0.183295	-1.95082	-0.873437	-0.0727867	-0.145307	-0.899093	0.0947727	-1.85842	-1.37054	-0.579155	-2.30424	-1.53089	0.0162644	-1.18602	-2.21569	1.21323	1.22801	-0.780364	-1.98111	-3.54613	-1.76304	0.331897	-3.29621	-1.03917	-2.05887	0.595203	-0.824415	0.347916	1.66825	0.759896	-0.717554	-0.32786	-0.526955	-0.702474	0.112155	-0.878395	0.471203	-1.87885	-0.405441	-0.962588	-0.474328	-1.55353	0.935494	-0.0229185	-1.59245	-0.194036	-1.00752	-1.01121	1.14803	-0.635697	0.359619	-0.35035	-0.0181036	-1.66848	-0.509356	0.248184	-0.808421	-0.833349	0.453092	-1.47032	0.55982	-1.24588	-0.179907	-1.35443	0.387318	-0.4207	1.19258	-2.3266	-1.90558	-0.195537	0.349063	0.372695	-0.138392	0.130969	-1.23351	-0.407476	-1.67459	-0.233818	-1.98957	1.12355	0.0513906	0.290195	-0.517674	0.190145	0.0163918	-1.49508	1.81931	-4.34055	-0.76909	-0.318261	-1.75185	1.25046	-0.695507	0.624996
GAN	0.0394761	-1.40367	0.13538	-0.124469	2.67148	2.0559	2.71409	2.52818	3.01825	2.46292	2.78154	2.93799	2.50902	2.89299	2.81618	2.3601	3.09948	3.09948	3.09948	2.33884	1.89851	3.2878	2.91712	2.4673	2.96883	1.98114	2.4958	2.87137	3.01612	2.69216	2.26909	2.13124	2.77474	2.34333	2.81146	2.11987	1.96022	2.87649	2.80021	2.34314	2.57257	2.96944	3.31862	2.8082	2.9902	2.69332	2.82325	2.64667	3.08696	2.96261	2.68622	3.01014	2.63553	2.94885	2.27961	2.42549	2.50268	2.53498	2.42833	2.75813	2.90078	2.30521	2.7541	2.69817	2.88747	2.49087	2.60202	3.02312	2.81288	2.31558	2.48154	2.90134	2.73033	2.97006	2.79023	2.9258	2.91248	3.20878	2.10543	2.8443	2.64775	2.49296	3.07588	3.13515	2.68012	2.3005	2.86138	2.77758	3.07014	2.76531	3.06346	3.2217	2.79012	2.38474	2.67684	2.63678	2.92216	2.70123	2.87778	2.38858	2.7787	2.53069	3.09801	2.69048	2.60928	2.5112	2.76052	2.59208	1.94008	2.38192	1.16653	2.89358	3.09741	2.94613	2.28526	2.79092	2.613	2.39394	3.04021	2.89163	1.80169	2.64667	2.63645	2.3356	2.34237	3.08617	3.10351	1.61478	2.77205	2.87366	2.32585	2.99887	1.61656	1.73359	2.5429	2.69717	2.39604	2.62742	2.34209	2.11243	3.40607	2.35343	2.54714	2.60845	2.50511	2.78109	2.16519	1.97253	2.45565	2.60917	2.83497	1.64397	2.86526	2.36017	2.76852	1.69864	2.43548	1.89305	2.08791	2.4838	2.36595	1.97399	3.09973	1.67873	2.71872	2.19774
SAE1	0.0394764	-1.40366	0.13538	-0.11092	4.11995	4.10323	4.5997	4.02267	4.5682	4.38073	4.29263	4.39074	3.66436	4.34007	4.15462	4.16868	4.22972	4.22972	4.22972	3.81298	3.64438	5.17109	4.18373	4.18016	3.67876	3.27522	3.76198	4.13445	4.23199	3.7535	3.66973	4.07762	4.54205	3.44133	4.01321	3.66662	3.69862	4.39862	3.97575	3.99647	3.90258	4.14721	4.51132	4.26975	4.35635	4.1099	4.15954	4.22076	4.18093	4.37288	4.10057	4.30846	4.41102	4.37787	4.046	3.52468	3.94329	4.44899	3.86195	4.09208	4.62843	4.23148	4.25843	4.17592	4.45681	3.98607	4.07713	3.90471	4.28162	3.77434	4.25101	4.32728	3.83248	4.30803	4.08502	4.13513	4.57371	4.75142	3.79592	4.01124	4.03036	4.24483	4.57174	4.38892	4.14451	3.85	4.06392	3.80277	3.97171	4.6645	4.60091	4.38987	3.88814	3.8773	4.00862	4.28771	4.08888	3.79401	4.31088	3.87104	4.27635	4.124	4.61686	3.80553	4.32951	4.29458	4.10274	3.87852	3.45515	3.99043	3.27697	4.17467	4.12344	4.06143	4.09228	4.12804	4.05381	3.93623	4.3804	4.38328	3.72239	4.10678	3.76769	3.67417	3.86428	4.00462	4.47974	3.65205	4.41812	4.10169	4.07273	4.6953	3.28851	3.50679	4.00456	4.35327	4.03661	3.94475	4.03742	3.55445	4.53495	4.1267	3.61978	3.78745	4.11784	4.47434	3.76369	3.70975	4.08674	3.66536	4.25782	3.00272	4.17694	4.00778	3.84787	3.39187	3.9424	3.99922	3.94606	4.40107	3.85503	3.58908	4.70284	3.85194	4.41326	3.75966
AOC1	0.0394852	-1.40357	0.135387	-0.580694	3.21932	5.52869	-0.0776089	0.595407	-0.792379	-2.7668	0.288758	1.62161	4.45317	2.79597	3.68134	0.696878	3.23623	3.23623	3.23623	2.55262	1.36505	-0.845121	4.78012	3.24616	2.85782	2.90005	4.8835	-0.0332443	-0.319495	-1.49508	1.01853	4.76789	1.46569	1.61146	-0.967205	6.11328	-0.536029	3.46072	2.94176	6.15536	-0.761811	1.45515	2.67398	-0.546208	0.628845	4.01875	-0.317643	0.727176	1.93349	-1.5789	-0.725612	-0.743691	5.77357	2.32845	1.15583	-1.23419	2.22526	4.73657	1.46798	1.01505	3.92619	0.110328	6.5717	-1.0937	-1.2382	-2.10132	5.32962	-0.642577	3.71794	2.53858	5.20818	-1.60196	4.11399	0.238337	4.32728	3.81537	-2.1823	-0.760431	5.10099	4.08527	-1.2011	3.0333	-0.975162	-0.878675	4.69874	4.22085	2.12546	2.3036	3.01873	4.06189	1.51272	3.29812	1.67671	3.94808	-0.0879919	0.337927	0.739706	5.01708	4.4191	2.54192	-0.610529	0.372753	1.86078	-0.651611	-1.57401	4.14759	0.734528	1.7167	3.03902	3.58226	-2.96845	2.40749	2.22986	2.90665	-2.37572	3.20339	-0.0142207	3.07046	-1.17986	2.02513	1.24218	2.63417	-1.6939	1.80901	0.458209	-2.85969	1.79848	3.33538	0.202405	1.7186	3.5218	2.43922	-0.17229	3.3042	3.40678	-0.340488	2.73162	2.73932	4.60601	0.827242	-2.66078	3.80701	3.32302	1.27594	3.66439	2.94472	4.76904	4.89933	3.70993	0.643766	3.95765	3.5414	-0.10997	2.04561	3.35482	0.538778	3.66604	2.84715	-0.50243	4.5653	3.4446	1.97399	2.41112	3.16309	-2.06651	3.29024
GYG1	0.0395179	-1.40321	0.135477	0.357461	7.21812	7.13388	6.5975	7.90189	6.39318	5.81253	6.19601	5.4058	7.53776	5.63587	6.61486	7.35355	6.13874	6.13874	6.13874	7.69989	7.28278	5.90099	6.86872	6.70034	5.74906	9.32186	7.03825	5.18243	5.74299	7.95751	7.04585	7.52868	5.49664	6.03866	5.28767	7.27491	7.52865	5.73775	5.86232	7.98251	6.55233	5.89264	5.73118	5.98201	5.47482	7.73648	5.25369	6.31682	5.46898	6.36317	7.30479	6.11894	6.38441	5.33403	7.24293	9.43124	8.61272	6.19995	6.11441	6.67182	6.3775	7.86209	6.73657	6.5032	5.70739	6.77351	7.94052	8.96284	6.45957	7.25587	7.51688	4.92276	7.6495	5.36309	6.60158	7.29318	6.44412	6.87309	7.8734	7.20129	5.85276	6.01014	5.43892	5.42645	6.73555	8.57771	5.85898	8.01503	8.38682	6.68124	5.34456	5.4445	6.05743	6.45932	6.30612	10.1765	5.38545	9.87528	6.93397	6.73247	8.57602	5.87371	5.29021	7.50423	6.36559	6.05264	5.91787	6.95962	6.93343	6.24924	8.88901	5.95335	6.19539	5.35609	8.48832	7.11428	6.15046	7.86197	6.20022	7.23554	7.00798	5.81893	6.77599	8.65646	6.71747	6.94489	5.83388	7.5135	6.69765	5.1467	7.59031	5.29517	7.37202	6.49416	8.21441	5.59536	6.14752	6.21635	7.26097	7.94143	4.6011	6.8071	6.63143	6.29044	8.25028	5.7574	7.0672	6.96709	5.8501	6.16741	5.84285	9.89827	7.21188	6.81205	8.22579	6.96701	6.70264	6.4096	7.2111	7.75006	7.43473	6.46601	5.22617	9.02144	5.24147	7.08385
AL158824.2	0.0395307	-1.40307	0.135498	0.204664	-0.0197286	-0.31076	-0.259559	0.468644	-1.67404	0.0357182	-0.24753	-0.392537	-2.12973	-0.688887	-0.507509	-1.83402	-1.93015	-1.93015	-1.93015	-0.523337	-0.782763	0.0894568	-0.252818	-0.603121	-0.199563	0.258256	-1.28232	-1.07513	-0.319495	-0.599106	-0.205534	-0.475558	0.340537	-0.561643	0.358086	0.187498	-0.181543	-0.873483	-0.122503	-0.173303	-0.556772	-0.0366696	-0.349697	-0.338747	-0.135879	0.0440947	0.89267	-0.381105	0.00561075	-0.209685	0.28174	-1.22216	-0.987167	0.561507	0.0151869	-0.861648	-0.138307	0.0922347	0.593095	0.490409	0.0545708	0.0216098	-0.706853	0.00300654	0.230183	-0.14153	0.169558	-0.436154	0.00120791	0.102328	0.497704	-0.484946	-0.0821668	0.132127	-0.332629	0.0102639	-0.830702	-0.633936	0.0947727	0.0952421	-1.56257	1.15014	-0.229086	-0.713589	-0.326327	0.432824	-1.10727	-0.663814	-1.11736	-1.01914	-0.0483098	0.358161	0.351291	0.169027	-0.258508	0.392342	-0.300562	-0.0548606	-0.208672	0.347916	0.548358	0.316148	0.139022	0.226997	0.023394	-0.586632	0.112155	0.174427	0.0213401	0.160344	-0.2629	0.0761602	-0.281128	-0.0515133	-0.576861	-0.0931162	-0.0142207	-0.0331907	0.790367	0.22192	-0.470326	0.105445	-0.271329	0.916054	-0.734025	0.031193	0.318289	-1.14838	-0.0339645	0.101773	0.517839	0.284096	-0.652877	0.221862	0.214821	0.103732	-0.0764947	-0.627293	0.39524	0.231819	-0.667735	-0.404402	-0.351105	-0.185027	0.552862	1.02193	0.635106	0.386857	0.211288	-0.233818	-0.499528	0.475219	-0.742654	0.35466	-0.146422	-2.28426	-0.441144	-0.245699	-0.799357	-0.517269	1.30322	-1.56128	-0.402249	0.925626	-1.07261	-1.09741
PTDSS2	0.0395482	-1.40287	0.135536	-0.110724	2.72486	2.50379	3.00387	3.04382	2.72373	2.87153	3.02096	3.48299	2.86881	2.64206	2.80584	2.8692	2.62214	2.62214	2.62214	2.88269	2.22005	2.54222	2.79473	3.14427	2.37055	2.0626	2.44442	2.90899	2.70665	2.36872	2.99192	2.51616	3.12005	2.39347	3.16116	2.1595	2.2974	2.70965	2.95589	2.84594	2.55056	2.7792	2.50776	2.95991	2.8624	2.51422	3.12668	3.07342	2.71983	2.66168	2.45736	3.04739	2.72852	3.22945	2.8533	1.90457	2.3427	3.12318	2.12975	3.32634	2.76423	2.69768	2.78063	2.91049	2.59503	2.32448	2.66453	2.86625	2.23298	2.61594	2.69581	2.9148	3.10743	2.76323	2.58669	2.35613	3.20101	3.20032	2.53633	2.66277	2.78523	3.0333	2.98812	2.43909	2.81771	2.202	2.71412	2.67616	3.02916	2.99962	3.01878	2.73259	2.80707	2.71506	2.28505	2.45698	2.70736	2.33406	2.64997	2.402	2.57384	2.37314	3.06439	2.11102	2.28815	2.41719	2.73159	2.24053	2.04766	3.15485	1.52203	2.51869	2.60487	3.14249	2.73166	2.62593	2.81937	2.62849	2.79452	2.79278	2.35897	2.87631	2.07213	2.43699	2.77343	2.91917	2.38415	2.63456	2.79633	2.63035	3.24415	2.94881	2.54401	2.26745	2.27128	2.9198	2.4603	2.55586	3.45647	1.77578	2.82446	2.78154	2.58688	2.69027	2.54813	2.91345	2.65299	2.54523	3.00342	2.73022	2.90489	2.20906	2.89746	2.71965	2.84597	2.55993	1.93693	2.77174	2.65229	2.7745	1.86085	2.79478	3.05745	2.92353	2.57711	2.19774
AC022167.2	0.0395785	-1.40254	0.135606	-0.230007	3.12903	2.87728	3.89985	2.52818	3.28894	2.93732	2.92598	2.70172	2.09058	2.759	2.9537	2.3601	3.07538	3.07538	3.07538	3.11571	1.52913	3.2878	4.27812	2.81033	2.7583	1.59966	2.90346	3.00243	2.68086	2.00705	2.40525	2.81056	3.04227	2.58904	3.54594	3.39506	1.11262	3.49044	3.15877	3.8141	3.78967	3.45227	3.28274	3.21705	3.22196	3.37253	3.09312	2.84639	3.21853	4.19805	3.71159	3.69431	3.91737	2.96319	4.85869	2.79444	2.69165	3.49529	2.85685	2.24243	3.6802	2.72603	2.95378	2.44913	3.22745	3.4526	4.42645	3.79634	3.19239	2.19975	3.25475	4.54412	2.65908	3.48884	3.20701	3.24156	3.0379	3.44209	2.34544	2.79808	2.99165	3.8698	3.27156	3.33691	3.83983	2.57693	3.61411	2.63621	2.86421	3.0076	3.85068	3.30343	2.75561	2.47468	2.54045	3.44406	2.64277	1.71214	3.05969	3.00462	5.22086	3.07363	3.32317	2.5264	2.41951	2.80434	2.72182	2.6858	1.85377	2.05106	0.467016	3.16002	3.54902	2.53417	3.25647	2.78115	2.4855	2.55446	2.8848	2.73586	2.29451	2.29619	4.64666	2.76801	2.81927	2.82331	2.6449	2.65003	2.65744	3.41749	2.64855	3.40639	0.983261	2.12696	2.63611	2.40306	2.14551	3.03957	2.91835	1.33586	3.23883	3.0095	2.82153	2.62242	2.68934	2.97533	5.28243	1.61777	2.77776	1.95474	3.54727	2.89976	2.59111	3.78027	2.29302	1.47413	2.57512	3.02006	2.21576	2.54681	2.68008	2.61558	3.45647	2.29706	3.70809	2.32355
ATF7IP2	0.0395821	-1.4025	0.135606	-0.180412	4.25423	3.40481	4.92705	3.4057	4.37063	4.12242	4.14863	4.22544	2.43926	4.50542	4.10487	3.7047	4.41881	4.41881	4.41881	4.02355	3.09006	5.04375	4.7309	3.86299	4.48061	3.28656	4.29411	4.58379	4.7948	4.27546	3.91758	3.66526	4.70657	2.95734	4.91297	3.68031	2.77328	4.85595	4.68641	4.10762	4.46405	3.89317	4.83624	4.97101	4.63802	4.64424	4.17566	4.21092	4.70379	4.35287	4.00898	4.94351	4.11632	4.36713	4.32501	3.55574	4.21893	4.84039	4.34526	4.06047	4.35809	4.56545	4.52477	3.842	4.67345	4.1393	3.71314	3.70664	4.03878	3.37223	5.06505	4.99423	4.11399	4.93587	4.74959	4.51164	4.38887	4.62744	3.67255	4.01124	4.62237	4.27402	5.16343	5.16662	3.81265	4.09475	4.13717	3.58223	3.69874	4.59992	4.9469	4.93405	3.77207	4.03933	4.37594	4.17194	4.40023	2.70123	4.60879	3.75033	3.85627	4.06939	5.06084	4.4727	4.42401	3.46523	4.59021	3.35211	3.18755	3.92007	2.58692	4.70801	4.4941	4.66404	3.68936	4.25001	4.13717	3.5736	3.75388	4.54939	3.29824	4.06082	3.66065	3.50702	3.81986	4.46068	4.64892	4.29295	4.54174	4.23838	3.89523	5.23378	2.71948	3.14331	3.22155	4.14612	4.11355	4.55594	3.67714	3.30363	5.15163	3.84885	4.00431	3.85995	3.99495	3.92449	4.18935	4.07542	4.19463	3.94924	4.36092	2.78888	3.99047	3.51004	4.23836	3.69083	3.92944	4.83663	4.06967	3.93863	3.39633	3.6029	5.30572	2.85686	5.10325	4.17179
ECHDC2	0.0396763	-1.40147	0.135907	-0.205628	4.49951	3.25764	5.12571	4.10489	4.3143	4.69247	5.16337	4.63004	3.384	4.65627	4.56968	4.09645	4.86969	4.86969	4.86969	3.49232	3.55471	5.28232	4.7117	3.95792	4.73737	3.55403	4.86571	4.86597	5.04026	4.86487	4.16237	3.57083	5.42694	4.06915	4.8275	4.29267	2.82634	5.27275	4.91686	4.27462	3.84949	4.64368	5.21671	5.32874	4.52999	4.94231	4.47498	4.73288	4.86369	4.93282	4.23429	5.14767	4.35961	4.72983	4.13288	3.28622	4.35095	4.6247	4.96087	4.64045	4.42907	4.32713	4.59744	3.89839	5.27154	4.37466	3.83772	2.27151	4.6977	3.71932	4.93453	5.32802	4.02612	5.53185	5.0291	4.50091	4.537	4.6771	3.91531	4.16482	4.81994	4.91632	4.64861	5.34805	4.39592	3.80373	4.77316	3.21735	3.87674	4.18322	4.93733	5.2671	4.77378	3.86404	4.78006	4.26966	4.24208	2.72799	5.28068	3.83686	4.28758	4.36628	5.12203	4.32682	3.88451	4.09217	4.4433	4.59935	3.39531	4.45598	2.29586	5.18808	5.24623	4.66167	3.50739	4.76346	4.52981	3.17297	4.35299	5.08193	2.83741	4.03728	3.90535	3.91816	4.38991	4.67555	4.51451	3.81192	4.37847	4.64156	4.56922	5.54304	2.98682	3.0163	3.45143	4.49848	4.43465	5.0176	4.87646	2.74934	5.60609	4.27001	4.4811	4.37894	3.53135	5.13142	4.13483	4.1262	4.92838	4.30151	4.62929	2.10711	4.05376	4.00276	4.3072	3.55388	3.87642	4.1308	3.14523	3.34185	3.92476	3.31469	5.57125	4.34084	5.06091	4.26435
CABIN1	0.0397244	-1.40094	0.136048	0.140955	6.77999	6.74269	7.07577	6.47697	6.634	6.62702	6.34357	6.29145	6.77368	6.60358	6.44029	6.79065	6.52043	6.52043	6.52043	6.60326	6.73193	6.93256	6.26305	6.73013	6.21659	5.87486	6.25892	6.80201	6.33838	6.78228	6.26544	6.60118	6.77334	7.54636	7.50823	6.33931	7.13542	6.76065	6.65866	6.41585	6.15201	7.55441	6.94087	6.51602	6.6483	6.39137	7.4088	6.71992	6.57676	6.57108	6.61988	6.60145	6.74425	6.93701	6.04416	6.8204	6.98059	6.97201	6.51603	5.85866	6.66514	6.10858	6.77912	7.25721	6.65537	6.58396	6.71282	6.40245	6.48533	6.8432	6.34433	6.83026	6.8705	6.74888	6.50893	6.40477	7.02644	6.88503	6.4085	6.48722	7.34452	6.67953	7.15498	6.35009	6.94152	5.62275	7.28404	7.34844	7.03202	7.49346	6.81926	6.96658	6.67415	7.08135	6.61866	6.05447	6.73891	6.09007	6.39321	6.83991	6.3797	7.37629	6.8267	6.64821	6.50068	7.24671	6.71598	6.39846	8.11458	6.33128	7.12769	6.85019	7.09776	6.71548	6.79665	6.65377	6.06181	6.14097	6.03138	6.51011	7.30513	6.51164	7.34555	6.18038	7.29817	6.54413	6.50094	6.3753	6.96192	6.72101	6.727	6.85097	6.8417	8.01565	6.90827	6.73391	6.05041	6.75281	7.47008	5.86782	7.15491	6.5314	6.46944	7.47497	7.00991	7.01795	5.94193	7.08675	6.60468	7.09735	6.89533	5.67015	7.04582	6.44566	6.49086	6.37512	7.2347	6.02594	7.70576	6.92866	6.5954	6.87611	6.95428	6.78624	7.12537	7.08765
ALDH6A1	0.039805	-1.40006	0.136285	-0.127965	3.48392	3.50439	3.92672	3.33478	3.74698	3.73012	3.29879	4.06966	3.58043	3.8839	3.62362	3.57641	3.54791	3.54791	3.54791	3.34714	3.36914	4.21611	3.38539	3.15664	2.92361	1.80297	3.48524	3.05035	3.29649	2.89828	3.39852	3.35484	4.30729	3.13732	3.72888	2.95157	2.8649	3.86409	3.64627	3.3734	3.26924	3.37247	3.55261	3.66539	3.67509	3.74986	3.45855	3.8957	3.61114	4.34131	3.68068	3.83303	3.75	3.66176	3.57343	3.52468	2.98451	3.64553	3.12159	3.46159	3.59151	2.76755	3.74208	3.34857	3.68152	3.27236	3.28208	3.82671	3.64056	3.26104	3.46962	3.89657	3.11809	3.76243	3.57575	3.59094	3.76082	3.63661	3.17576	3.08465	3.73899	3.62446	3.67758	3.87645	3.28134	3.59444	3.29241	3.54675	3.61814	3.64187	3.8909	4.22349	3.42204	3.05536	2.74614	3.46959	3.42297	3.9947	3.7073	3.06492	3.28376	3.47367	3.96313	3.4931	3.59062	3.17641	3.52735	3.54229	2.47132	3.37507	2.96559	3.49773	3.60513	4.19855	3.31304	3.63651	3.33188	3.49002	3.56199	3.67608	2.85241	3.46863	3.01811	3.71512	2.68952	3.75355	3.07584	2.85086	3.65842	3.12946	3.39827	4.02579	2.4586	2.73902	3.10528	3.75998	3.18575	3.40119	3.82621	3.07879	4.1134	3.39568	3.22568	2.91108	3.76811	3.40819	3.00341	2.67595	3.49038	3.13284	3.72896	2.78888	3.54509	3.32131	3.24992	2.14256	3.01605	3.25972	2.75409	3.41798	2.97124	2.68216	3.93137	3.479	3.7493	3.06171
ATP11B	0.0398066	-1.40004	0.136285	0.245349	8.36039	8.61528	7.5105	8.99938	7.86337	7.70734	7.44655	6.63953	8.57769	7.87938	7.83905	8.41871	7.75064	7.75064	7.75064	8.60351	8.682	7.62149	7.63323	7.83334	7.8684	9.8909	7.85499	6.73814	7.63858	9.32764	7.88764	8.68225	7.26829	8.21451	7.15134	8.31609	9.16785	7.6351	7.57555	8.85	8.06558	7.67781	7.77069	7.45973	7.12133	8.80357	7.28098	7.98709	7.18886	7.62921	8.25769	7.66329	7.82012	7.16843	8.4475	10.4505	9.24066	7.52338	8.08639	7.05338	7.55145	8.75098	7.73878	7.88835	7.27975	8.04275	8.66704	9.79641	7.72804	8.6635	8.35197	6.94292	8.80202	7.39949	8.13176	8.66586	7.61138	8.11948	8.86641	8.4133	7.35092	7.46998	7.53648	7.6533	8.79042	8.99006	7.79371	9.01099	8.85088	8.10029	7.09902	7.57828	7.86047	8.42583	8.14846	9.9381	7.56353	10.1359	7.57474	8.69531	9.04241	8.02155	7.25479	8.93175	8.43216	8.40182	7.60168	8.80862	8.79675	7.4936	9.59967	7.86574	7.57799	7.59016	9.65728	8.20185	7.62524	9.09905	7.55246	8.10395	8.53213	7.67084	8.2979	9.16352	8.27525	8.24309	7.86192	8.82884	7.7472	6.8231	7.97854	7.36574	9.06021	8.43549	9.30907	7.50976	8.16255	7.87239	7.74439	9.52664	7.3136	8.03917	8.19958	7.6581	9.34394	6.88856	8.09379	8.42663	7.48358	7.0074	7.16785	10.1007	8.13127	7.59244	9.00389	8.58713	8.59724	8.30164	8.6616	9.01352	8.87193	8.13814	7.25879	9.37157	7.84876	8.60571
HBP1	0.0398251	-1.39984	0.136325	0.128578	7.21317	7.74053	6.99107	7.46727	6.90266	7.25547	6.61267	6.16017	6.95646	7.31288	7.0751	7.03651	7.09505	7.09505	7.09505	7.37093	7.59374	6.71187	6.68033	7.29926	6.79748	8.0145	7.20124	6.49083	6.89036	7.38921	6.97102	7.45496	6.60808	7.63435	6.94316	7.13903	8.04571	6.7443	6.67263	7.29102	7.27158	7.41591	6.89406	6.65694	7.19023	7.08598	7.29949	7.13566	6.84219	6.51494	7.09048	6.95261	7.26795	6.76409	7.06173	7.54426	7.43478	6.84741	7.27066	6.84108	7.09004	7.13673	7.06933	6.99635	6.62147	7.33164	7.23354	8.12234	6.87916	7.69832	7.08623	6.6649	7.5928	6.85546	6.9177	7.0609	6.70867	6.90861	7.28157	7.19685	7.12099	6.943	7.10732	6.62286	7.7126	7.50618	6.98612	7.50173	7.13458	7.18596	6.77696	7.04747	6.8357	7.49643	7.29752	7.30859	6.98021	7.19522	6.79526	7.34223	7.20765	7.42896	6.58733	7.31261	7.09127	7.43496	6.91084	7.26476	8.10332	6.85346	8.12136	6.92459	7.07035	6.8265	7.4785	6.91523	6.92606	7.42123	7.79767	6.67813	7.93248	6.90605	7.45157	7.38159	7.25764	7.03031	7.13313	7.55108	6.81963	7.05427	6.61862	6.42097	8.18002	7.69794	7.61437	6.954	7.70968	7.38327	7.17807	7.64542	6.7697	7.15981	7.27207	7.16976	7.42565	6.75821	7.33109	7.7431	6.51844	6.62445	6.67794	7.42281	7.31085	6.97791	7.2053	7.9568	7.89496	7.00565	7.76575	7.24264	7.15631	7.68483	6.60288	6.96463	7.03243	7.41895
AC021766.1	0.0398363	-1.39972	0.136341	-0.249031	0.860677	-1.41995	2.26945	-0.0908156	1.22497	1.10241	0.328911	-0.310584	-0.225162	0.625433	0.386479	0.153835	0.839328	0.839328	0.839328	0.365464	-0.8972	0.820806	0.14085	0.505424	1.38425	-0.597457	1.06243	1.66943	1.83913	1.70314	0.099877	-0.085489	1.36989	-1.29225	0.833799	0.108709	0.265333	1.40396	1.70564	0.0272092	0.232888	0.605793	0.751515	1.01888	1.37529	0.836871	0.812462	1.22133	1.0715	1.67289	0.407882	1.86055	0.660088	2.17679	1.23652	-0.565834	1.98146	1.8422	0.971817	0.490409	1.17156	0.673132	1.55013	0.507197	1.49139	1.04956	1.27211	-0.343056	0.613001	-0.182005	0.911009	1.34197	-0.183295	-0.316754	1.31639	1.43154	1.96203	0.645286	-0.919558	0.30808	1.29823	0.873301	1.18233	0.897283	0.858368	0.79911	1.1143	-0.803336	1.39858	-0.0264025	0.096311	1.411	1.34649	0.331897	0.831767	0.222524	0.254866	0.409276	0.552453	-0.544757	0.976059	-0.421172	1.61978	0.468768	-0.385249	0.299895	0.734528	1.38535	-0.478323	1.06814	-0.943999	1.48201	1.36536	1.25089	0.0739754	0.792559	0.76198	-0.111373	1.00687	1.74651	-0.080166	0.4854	-0.389068	0.60353	0.27295	0.995922	1.08253	-0.475981	0.127837	1.18107	1.1691	2.36482	0.187584	-0.474961	-0.374001	0.61371	0.173971	0.480192	1.7217	-1.86591	1.57836	1.19259	1.11876	0.0807237	-0.938145	2.1184	0.635106	-0.0660485	0.452952	0.871378	0.694556	-0.254897	0.125772	1.00368	1.54559	-0.571141	-1.62489	0.274877	-0.374126	0.43085	-0.225157	-0.318261	1.07079	-1.35115	1.06017	0.568025
DERL1	0.0398775	-1.39927	0.136459	-0.0803171	6.00663	6.08181	6.40257	6.51054	6.31082	6.02955	5.88109	5.57436	5.77315	6.06671	5.94799	5.86866	6.1496	6.1496	6.1496	6.04165	5.51982	6.28646	5.98579	5.90951	5.96197	5.7797	6.18062	6.04619	6.22692	5.95527	5.37697	5.87044	6.26234	5.3197	5.80554	6.07882	6.33843	6.18513	6.0319	6.06991	5.82873	5.86791	5.87471	6.05966	6.29719	5.84303	5.88352	6.03192	6.00759	6.29364	5.82382	6.20634	5.94517	6.22725	5.9456	6.2775	5.87305	6.04825	5.86077	5.73727	6.40225	5.89887	6.16291	6.26449	6.07109	6.02537	6.0319	6.12947	5.96281	6.25331	5.89877	6.11835	5.91535	5.88549	6.1072	6.33802	6.52334	6.59815	5.81375	5.84557	5.75701	5.98212	6.09214	5.84246	5.74702	5.94553	5.87946	5.86668	6.01758	6.0654	6.17884	6.12271	5.85732	6.05952	5.96469	6.0868	6.23926	6.24518	5.90487	5.85646	5.88003	5.7131	6.13457	5.91325	5.97013	5.73405	6.05361	5.78598	6.36488	5.8084	6.21983	5.96321	5.86096	6.0171	6.05016	5.92528	5.97492	5.92051	6.39234	6.1314	6.03836	5.63981	5.61879	5.93209	5.77013	5.92672	6.06022	5.54602	5.87685	6.01603	5.57344	6.14268	5.93218	6.01689	5.93202	5.76512	5.99861	6.14601	5.92919	5.95587	6.00917	6.0461	6.0901	5.82643	6.22492	6.20763	6.16844	6.23918	5.7922	5.67629	5.89532	5.60385	5.96828	6.15798	5.91367	5.97832	6.2266	5.67906	5.86833	5.99512	6.02013	5.93112	6.0329	5.56471	6.05574	5.51885
SEC14L4	0.0399031	-1.39899	0.136524	0.362976	0.651528	-0.0463239	-0.584418	-0.546222	-1.31696	-0.449386	0.769154	1.74172	0.56803	-0.688887	-0.730228	0.522151	-0.396869	-0.396869	-0.396869	2.19351	-0.0956537	-0.488516	0.742468	1.8588	0.0896315	0.431807	-0.144869	1.06928	1.01157	0.724842	1.20067	-0.229121	0.886988	0.847407	3.41143	-0.258136	0.340214	-1.09096	-0.381909	-1.31484	0.287139	0.48089	-0.276478	-1.31333	0.913144	-2.62034	1.68349	-0.845473	0.256774	-1.41309	-0.86459	-0.385	0.115961	0.835303	1.19674	-1.23419	-0.493496	0.261384	-0.314596	1.18105	-1.2896	-0.825169	-3.15911	-2.99336	-0.411916	-0.0472405	0.0245728	1.14869	0.0754608	-2.05059	0.540569	-0.00782171	0.263553	1.38014	-0.76803	-1.36811	0.883228	-0.410029	-1.29038	-0.456769	-0.0512164	-0.149033	2.01084	-1.06512	0.0162644	-0.515365	-0.329119	1.59301	-0.4056	1.7185	0.163525	0.47564	0.0432508	0.732721	0.831767	0.281379	0.254866	-0.898438	0.111116	1.17083	-0.610529	0.427219	-0.972786	0.523371	0.073357	0.174149	-1.00628	0.174427	2.65266	0.422335	2.52931	0.362999	0.305128	0.280509	-1.38166	-0.71244	1.67859	-0.194036	0.00208558	-1.01121	1.04732	-0.519416	0.625569	0.858732	0.622364	1.50296	-0.625701	1.48274	0.405445	1.10682	0.453092	-1.82104	1.86911	2.84747	0.995637	0.178242	-0.170677	-0.24002	-0.306073	-0.193757	-1.55883	-0.296193	0.678282	0.499149	0.0529823	-0.610992	0.768436	2.55761	0.70729	1.70197	-0.84815	-0.254897	1.01662	1.29404	0.05679	2.80494	0.111226	1.04616	1.45483	-2.00489	-2.84757	0.882999	-0.154985	-0.44497	3.02596	-0.175675
LYPLAL1-DT	0.0400013	-1.39793	0.136824	0.242198	0.0318101	-0.518506	-0.584418	-1.72004	-0.105608	-0.896434	0.161121	1.70279	-0.225162	-0.590195	-0.144504	0.269	-0.780988	-0.780988	-0.780988	0.424559	-0.316753	-0.845121	0.197158	0.543596	0.0896315	0.0609361	0.302579	-0.152166	-0.427586	-0.0505548	1.40013	-0.568039	-0.350062	0.570636	-1.48419	-0.366533	-0.0804082	-0.775917	-0.183114	-0.585479	0.956612	-0.6476	-0.686571	-0.215355	-0.196457	-1.10568	0.490361	0.689864	0.566733	-1.41309	-0.482338	-1.08687	-0.259365	-0.504806	0.341312	-0.706172	-0.247268	-0.0326619	-1.14601	0.133272	-0.763862	-0.825169	-1.23484	-1.49724	-0.0909638	-0.735968	-1.42676	0.35732	0.2134	0.605559	0.155612	-0.350079	0.0123345	-1.54628	-0.0595201	-1.59484	-0.145307	-0.633936	-1.29038	-0.993675	-0.372711	0.568617	-0.772908	-0.308279	-0.144886	-0.160535	-0.983779	-1.32746	-1.11736	1.03393	-0.71269	0.138226	0.304305	0.897877	-0.351971	-0.454973	0.365745	-0.475669	-0.28211	0.291352	-0.989773	0.801728	-0.145691	-0.146431	-1.42783	-0.037763	-0.881835	-1.00287	0.546499	0.906269	-1.46204	0.0761602	-0.0325879	-0.181656	-0.297355	-0.414039	0.801455	-0.474919	-0.853592	0.0457976	-0.627972	0.592659	-0.389068	-2.34838	0.86023	-0.581602	0.439052	0.944328	-0.0339645	0.247124	0.63922	-0.57251	0.855443	1.191	0.144047	0.381139	0.0119141	-0.742859	0.39524	-1.0019	-0.941423	-0.52139	-0.0782082	0.722991	0.373129	-1.20222	0.488189	1.21044	-0.0791661	1.24088	0.279146	-0.125138	-0.742654	-0.26594	-0.259879	1.30235	0.0163918	-0.599101	0.916646	-1.74129	-1.00805	0.126348	0.196234	0.0124909	0.770968	-0.923934
RWDD4	0.040004	-1.3979	0.136824	-0.0946313	3.10739	3.25764	2.94198	3.07679	3.0871	3.18184	3.14422	2.93799	2.3908	3.39869	3.12988	2.92295	3.48067	3.48067	3.48067	2.52588	2.96461	3.23496	3.31715	3.15664	3.3363	2.98608	3.28075	3.00243	3.29649	3.12983	2.99192	3.33583	3.05112	3.04622	3.1361	2.98504	3.45925	2.99871	3.17093	3.09695	2.66766	3.288	3.10233	3.12079	3.27312	2.96851	3.03245	2.87161	2.99495	2.95505	3.23807	3.0837	3.28255	3.05974	2.95217	3.40185	3.30705	2.83224	2.98156	2.85959	3.16945	3.00589	3.50816	3.28794	3.115	3.12826	3.0489	3.75482	2.83443	2.97425	2.76973	3.02438	3.19062	3.15771	3.20053	3.4268	3.23415	3.624	3.28621	3.17784	3.30477	3.22486	2.93856	3.29391	3.07723	2.97314	3.06817	2.77758	3.16776	3.05462	2.40618	3.34519	3.12359	3.10126	3.12133	3.16029	3.41009	3.49222	3.09637	2.75561	3.07498	2.85264	3.33731	3.4086	3.23219	3.17641	3.12182	3.133	2.91665	3.08846	3.33417	3.06993	2.97027	3.12883	3.08837	3.09707	2.53317	2.95052	3.03036	3.06338	2.60913	3.13772	2.79333	3.06268	2.84166	3.08617	3.51419	2.69548	3.23864	2.56252	2.74637	3.08746	2.73772	3.02951	3.40678	2.94136	3.11766	3.0911	2.98137	3.77598	3.0433	2.87709	3.0801	2.41347	3.37287	2.59651	3.12029	2.62977	2.77776	1.6208	2.87534	3.56081	3.08625	3.00719	3.00791	2.55993	3.28374	3.06287	2.73998	3.08588	3.35903	2.69512	3.38012	2.82931	3.01755	3.2814
SUCLA2	0.0400258	-1.39766	0.136875	-0.135592	3.45169	2.9396	3.69621	2.60553	3.62365	3.36377	3.91471	3.91216	2.61829	3.6616	3.55734	3.07313	4.03723	4.03723	4.03723	3.41429	3.02084	4.25201	3.49614	3.32499	3.66233	2.91475	3.37065	3.77167	3.75781	3.28479	3.14426	3.12309	3.75876	2.89778	3.67334	2.97396	2.17999	3.74996	3.5518	3.3107	3.18603	3.54878	3.38783	3.73589	3.90872	3.28023	3.73363	3.36731	3.57115	3.5191	3.15055	3.78972	3.47198	3.83934	3.11041	3.34074	3.41826	3.35898	3.39435	3.27217	3.65468	3.66315	3.70794	3.53086	3.97575	3.4526	3.3058	3.42497	3.45134	2.82586	3.84365	3.72384	3.44898	4.03347	3.5505	3.64392	3.38343	3.75695	3.17576	3.11325	3.35999	3.45639	3.97312	4.05302	3.08634	3.31227	3.70868	3.01415	3.36177	3.46171	3.82496	4.03856	3.71932	3.04366	3.64731	3.3916	3.7019	3.16992	3.50388	3.56591	3.0132	3.09901	4.01391	3.43732	3.89149	3.10066	3.94784	3.34574	2.91665	3.54424	2.62409	3.67407	3.7055	3.80212	2.96139	3.62563	3.13736	3.25316	3.60247	3.745	2.47983	3.62842	3.21255	2.9574	2.66462	3.40793	3.8769	3.15191	3.66503	3.47027	2.88781	4.08658	2.58489	2.4749	2.999	3.51606	3.21398	3.43482	2.75662	3.28155	4.18417	3.73869	3.12128	2.87655	3.24797	3.06345	2.94826	2.67595	3.07746	2.82386	3.74539	2.4151	3.41023	3.08525	3.58992	2.37715	2.50699	3.97141	2.93837	3.32036	3.29464	2.81866	4.26702	2.31704	3.55959	3.12232
SNRPG	0.0400739	-1.39714	0.137017	-0.126401	2.49141	2.14676	2.31899	2.22902	2.31547	2.27212	3.08684	2.08232	1.45233	2.52584	2.44173	2.29365	2.75707	2.75707	2.75707	2.38421	2.04517	2.89235	2.55724	2.25365	2.64026	2.41253	2.59337	2.55757	2.97425	2.56763	1.70161	2.08643	2.90252	2.047	2.55203	2.19807	2.31607	2.92082	2.60791	2.46332	2.24269	2.59056	2.7548	2.58022	2.89179	2.65059	2.68368	2.06738	2.31186	2.49432	2.28723	2.47768	2.71948	2.5054	2.11863	2.32089	2.32378	2.18841	2.54486	2.53091	2.53721	2.59381	2.84488	2.59275	2.61722	2.44293	2.56317	3.00552	2.53881	2.278	2.53552	2.48045	2.45549	3.21086	2.52581	2.82617	2.50874	3.33015	2.63703	2.54177	2.5796	2.42172	3.18919	2.90688	1.88108	2.44533	3.11728	2.02294	2.11821	2.53047	2.40618	2.978	2.32066	2.00475	2.70031	2.63678	3.04388	2.41864	2.63009	1.95093	2.53668	2.45406	2.81771	2.59173	2.62612	2.30167	3.09178	2.17021	1.69736	2.06647	1.52203	2.63096	2.45008	2.4921	1.76279	2.47642	2.09866	2.19716	2.59501	2.5721	2.27237	2.19769	1.85626	1.8683	2.04725	2.46747	3.28365	2.02399	2.77205	2.46186	1.95699	2.93418	1.10067	1.5623	2.5429	2.27309	2.63749	3.00416	2.2682	2.48521	2.89648	2.07986	2.33012	1.62008	2.74587	1.96415	2.4496	1.49435	2.45565	1.92123	2.38183	1.87866	2.6553	2.42164	2.39962	1.59075	2.48944	2.87144	2.25598	2.24627	1.62984	2.20893	3.07572	2.17102	2.99202	2.53154
EML6	0.0401412	-1.39641	0.137224	-0.217872	1.69973	0.486345	1.48558	0.254803	2.39003	1.19754	2.21252	3.51705	2.26202	0.665934	2.25666	0.924739	0.867678	0.867678	0.867678	1.99336	2.14974	0.615653	2.0309	2.25365	2.43642	1.59966	2.24866	2.11793	1.37549	0.789996	3.04053	1.32504	1.3413	1.63249	2.17526	1.40702	1.19562	1.61653	1.50895	1.35711	1.77688	0.565349	0.885168	1.96252	1.22171	0.89661	1.7496	1.54761	1.58901	1.76229	1.47027	2.17519	1.26763	1.767	2.18112	0.0721586	3.99204	1.8422	1.54463	2.63474	1.59308	0.986101	1.7242	1.07536	1.8696	1.48782	1.2064	0.744319	1.86546	1.19514	0.80951	1.95058	0.263553	0.950952	1.91571	1.72991	2.6031	3.09465	1.63458	1.71186	1.50835	1.42457	1.29913	2.01378	1.49999	1.37037	2.31778	1.13894	0.811036	1.61772	1.58805	0.896666	2.1975	1.55496	0.992495	1.4699	0.468708	0.953753	1.36914	1.64719	1.41879	1.90147	1.49074	1.81526	0.496008	1.07347	1.22439	0.954482	1.82382	2.31897	-0.2629	1.54068	1.62861	1.00385	2.27106	0.940445	1.9129	1.18015	1.8835	2.49416	0.315928	1.54234	1.63283	0.971185	1.46127	1.20401	1.0064	2.07073	1.34578	1.96967	1.98016	1.55146	1.83563	2.28959	0.631785	1.72063	1.51915	1.82288	1.11038	1.49787	2.17286	1.52312	1.41216	1.70126	1.39335	1.79142	0.768436	1.85703	1.53577	2.78713	2.66117	0.70198	1.36258	1.26078	1.7203	2.65228	1.07788	0.413651	0.446229	1.40419	-0.384714	1.93083	1.09488	1.93289	0.848881	1.6574
LINC02026	0.0401603	-1.3962	0.137253	0.261296	-0.657778	-1.22503	-2.19903	-3.14683	-1.03096	-1.54763	-0.91039	0.724498	0.652664	-1.03337	-1.99647	-1.25444	-0.538492	-0.538492	-0.538492	-0.134116	-0.0956537	-1.46775	-0.591347	-0.173495	-0.668387	-1.21229	-0.796922	-0.668244	-0.124941	-2.99184	0.099877	-0.568039	-1.21883	-1.14183	-0.356465	-1.77866	-4.34055	-0.873483	-0.789717	-1.672	-1.45565	-0.0366696	-1.41043	-0.622566	-0.625609	-1.36153	-0.410854	-1.08314	-0.57818	-0.0796876	-1.19058	-2.90354	-0.669813	-1.33521	-1.00599	-2.51787	-2.01367	-1.88698	-0.40782	0.286886	-1.64775	-0.999902	-1.46474	-0.687346	-0.603865	-1.06504	-1.65201	-0.436154	-1.93899	-0.290766	-1.20892	-1.76405	-0.537751	-1.09549	-1.74854	-1.36811	-2.1823	-1.22421	-1.79078	-1.58908	-1.2011	-1.82696	-1.65609	-1.16824	-1.92614	0.28667	-1.55755	-1.13083	-1.31423	0.419114	-0.976493	-0.753704	-0.0151483	-1.37603	-0.675318	-0.776518	-0.140414	-1.49899	-1.19802	-0.767	-0.989773	-0.0799484	-2.46726	-1.92747	-0.195798	0.106912	0.882245	-0.657668	-1.24906	-0.393105	-0.741312	-0.668685	-1.70265	-1.10307	-1.06092	-0.244672	0.0527401	-0.698044	-1.87102	-1.87438	-0.328223	0.0311156	-0.389068	-0.102526	-2.64628	-2.45821	-0.207843	-0.948719	-1.33234	-1.16011	0.0769385	-2.28539	-0.474296	-0.632567	-1.38564	-0.448471	-0.764251	-1.15828	-1.36994	-0.465277	-2.66078	-0.0131214	-0.891352	-0.185027	-2.17662	-1.0302	-0.319756	-0.855609	-0.161935	-0.777507	-0.84815	-0.555737	-0.291678	0.151922	0.276169	-0.951337	-0.194314	-1.26589	0.137309	-2.74414	-1.29462	0.339391	-1.0778	-0.742866	-1.07261	-0.923934
DUSP19	0.0401628	-1.39618	0.137253	-0.152501	1.15499	0.370464	1.12614	0.819733	1.35474	1.37083	1.19559	1.12872	-0.384719	0.986873	1.4145	0.47495	0.975816	0.975816	0.975816	0.781763	1.61514	1.23373	1.49262	1.39916	1.12133	-0.0488636	0.787997	1.37905	1.01157	1.17857	1.28379	1.0102	1.53043	0.847407	0.92441	0.751464	1.58245	1.44501	1.78689	1.35711	1.3875	0.926339	1.47853	1.18489	1.53286	1.11353	1.32724	1.05522	1.51866	1.29554	1.65969	0.526126	1.45346	0.983309	1.61409	1.42192	1.95711	1.43377	0.493494	0.876671	1.30881	0.110328	1.51896	1.29292	0.714717	1.04956	1.27211	2.39827	0.455078	1.78318	1.42729	0.668791	1.38256	0.713796	1.57865	1.65446	0.0460176	0.875411	1.06104	0.434314	0.873961	1.52511	1.20646	1.29629	0.941011	1.09098	1.47878	0.934535	0.811036	1.79433	1.02696	1.54248	1.09366	0.948978	0.788623	1.25178	1.67581	1.54158	1.50632	0.347916	0.690479	0.957886	0.991764	1.16224	0.907578	0.844959	0.654582	0.813955	1.09017	1.03719	1.56089	1.01465	0.243615	1.37182	0.971089	0.537724	1.31934	0.720195	0.0805919	0.804951	0.226627	1.10857	0.742166	1.34964	1.62509	1.17606	1.52597	0.327312	0.467236	1.02853	1.39273	1.81364	0.855443	0.621553	1.60862	0.904519	1.63504	0.760387	0.992954	0.88697	1.59577	0.547687	1.172	1.08749	1.29575	0.765888	1.612	0.493849	0.659883	0.871378	0.864606	0.103872	0.613263	0.962901	1.49403	1.39079	0.284021	0.599598	0.446229	0.998096	0.478124	-0.123697	1.27434	0.280087	1.88553	0.508711
MIR3909	0.0402015	-1.39576	0.137362	0.211479	0.386668	0.740882	-0.584418	0.468644	0.499213	0.501159	-0.189656	-1.30196	0.880319	-0.32913	0.386479	-0.259848	0.446922	0.446922	0.446922	-0.134116	0.509359	0.240058	-0.0425976	0.96524	-0.0477314	1.07955	-0.144869	-0.759719	0.0464664	-0.169397	0.426857	0.474065	-0.604294	0.917625	-0.429412	0.262205	0.665482	-0.4407	-1.10445	0.630364	0.852516	-0.310035	-0.508323	-0.404641	-0.625609	0.532428	-0.0694767	0.530146	0.00561075	-0.597531	1.25215	0.896451	-0.57785	-0.355017	0.545132	0.448258	0.230156	0.36405	1.00836	0.133272	0.658197	0.347802	-0.438636	-0.443551	0.230183	0.602972	1.23963	0.11633	-0.441168	0.543554	-0.0201208	-0.350079	0.263553	-0.243427	0.368013	0.751224	-0.447679	-0.517643	0.0114715	0.851285	0.0190903	-0.278663	-1.08802	0.416926	0.724787	1.47531	0.119545	0.696306	-0.102662	0.0985217	-1.29957	-1.55918	-0.0151483	0.998332	0.387261	-0.114259	-0.926948	-0.0548606	0.324059	0.039908	0.938563	0.579272	-0.500761	0.0147097	-0.082043	0.522625	0.432878	0.658248	1.44529	0.602293	-0.0141772	-0.760158	0.112113	-1.7415	0.0739754	0.904871	-0.498298	0.968426	-0.262865	-0.0180353	1.04732	-0.130124	0.625569	2.13293	-0.0181036	0.634417	-0.301516	0.606462	-0.316798	-0.0598812	0.751176	-0.847837	0.855443	1.0937	0.346736	0.0251625	0.173971	-0.24002	1.02322	-0.323138	-0.510434	-0.101448	0.523043	0.823107	-0.824029	-0.0218658	1.10737	1.14629	-0.161935	1.34564	0.782085	1.12355	-0.197965	0.739704	-0.590024	0.190145	0.929621	0.274877	0.446229	0.199415	0.94887	1.20626	0.150998	1.25046	-0.0756669	0.880314
RBMS1P1	0.0402467	-1.39527	0.137494	-0.257606	-0.134283	0.0320472	-1.00436	0.819733	-0.68642	-0.548841	-0.577873	-0.89123	-0.0815063	-1.48679	0.49347	0.696878	-0.396869	-0.396869	-0.396869	0.424559	-0.398683	-1.31987	0.779822	0.0551043	-0.12165	1.5628	0.139853	-1.64392	-1.83269	-0.599106	0.188828	0.221248	-0.781556	-0.0121473	-1.8343	0.333234	-0.676605	-1.49461	-1.22672	0.959505	-0.217669	-0.55552	0.042475	-1.192	-1.51973	0.494266	-0.858901	0.0890885	-0.298692	-0.352567	-0.482338	0.141326	0.457659	-0.86107	0.979518	0.691422	-0.247268	-1.02507	-0.314596	-0.0386694	-0.466322	1.07696	0.447544	-0.23506	-1.2382	0.203478	0.236929	0.656861	0.00120791	0.102328	-0.220268	-0.890358	0.477447	-1.37987	-0.669803	0.486992	-0.534329	-0.309888	0.885012	-0.700388	-0.912294	-0.212393	-0.595553	-1.83584	-0.326327	0.0352643	-0.983779	-0.803336	-0.014339	-1.47315	-0.596917	-1.72216	-1.12614	-1.65248	-0.258508	0.337927	-0.300562	0.53585	0.052579	0.347916	1.21434	-0.0799484	-2.22632	-0.146431	0.567482	-0.037763	-1.14247	0.436524	-0.206967	-0.671245	-0.0141772	-0.501492	-0.96153	-0.251412	0.00696459	-0.166905	-0.944041	0.968426	-0.714514	0.378862	-2.33068	-0.519416	-0.517276	1.0755	-1.88841	-0.320424	-0.301516	-0.948719	0.273308	-1.16011	-1.45977	-0.750106	-1.0942	-0.474961	1.11146	-0.565195	-0.919136	-1.52129	-0.465035	-0.800028	-1.55883	-0.296193	-0.509721	-0.932909	0.465793	-0.87653	-0.319756	-0.729867	-0.550658	-0.0902128	-0.0582819	0.390954	-1.89609	-0.717517	-0.0412412	-1.81982	-0.739103	-0.144827	0.300022	0.319768	-1.65257	-2.5981	-3.56107	-0.44497	-1.39301	-0.0815111
LDLRAD4	0.0402808	-1.3949	0.137587	0.136499	5.23113	4.53864	4.94556	4.69556	5.15751	4.94183	5.03726	5.08656	4.51665	5.27916	4.73144	4.96369	5.18762	5.18762	5.18762	5.07075	5.18919	5.64609	5.03115	5.07283	4.58596	5.1128	4.85591	5.30459	4.81865	5.39638	5.22227	5.3225	5.19601	4.58823	5.4604	4.82035	4.14224	5.39169	5.22744	5.18985	4.60687	5.18078	5.18789	5.08943	4.80762	5.2929	5.47826	5.1311	5.22572	4.65555	4.73317	5.44707	5.28932	5.36944	4.62765	6.06454	6.15715	5.36928	5.30913	4.73025	5.13794	4.70018	5.03212	5.03497	5.48867	4.76738	5.20267	5.00108	5.43239	4.8729	5.32313	5.59055	5.24195	5.42485	5.12629	4.92679	5.23667	5.06293	4.7426	5.19217	5.74668	5.40477	5.54445	5.36546	5.55375	4.87975	5.17379	5.71513	5.97236	5.39121	5.41866	5.41416	5.04784	4.97996	5.16453	6.01708	5.09083	7.05561	4.88105	5.15876	4.97913	5.57519	5.69354	5.15173	5.03806	5.23882	5.47695	4.82208	4.42721	5.0281	5.58832	5.48679	5.73671	5.23856	5.01545	5.35086	4.93449	5.34592	4.20751	4.97737	4.83748	5.36514	5.15513	5.26372	5.01249	5.23015	5.40218	5.18359	5.85968	4.80016	5.25284	5.28656	4.60606	4.75507	5.24781	5.21882	4.38586	4.83318	5.47094	4.34863	5.83684	5.11734	4.63595	4.89824	5.61157	5.52885	4.89469	4.53605	5.25981	5.2767	5.4455	6.42522	5.17716	5.33605	5.31286	4.59805	5.11905	5.00251	5.17632	4.73726	5.25576	4.90327	5.43046	5.95089	5.60081	4.90238
FOXJ2	0.0402913	-1.39479	0.1376	0.129519	6.06758	5.79765	6.50867	6.61243	6.12229	6.00893	5.5442	5.49111	6.32742	6.3715	5.67433	6.56696	5.50437	5.50437	5.50437	6.51084	6.24159	5.88107	5.82869	6.05618	5.12269	5.33399	5.63359	5.64383	5.37589	6.04308	5.98717	6.18218	6.08943	6.48557	6.46965	5.80978	6.47865	5.63506	5.90024	5.92149	5.50311	5.94185	5.36423	5.42316	5.76922	6.1068	6.20349	6.0375	5.80328	5.87566	6.15593	5.80338	6.12782	6.05224	5.99427	6.45994	6.09014	6.43626	5.92191	5.17364	5.77767	6.01689	6.20268	5.98871	5.77802	5.86032	6.33259	7.02091	6.12129	6.28682	5.63886	5.79268	5.9381	5.72691	5.74604	5.54879	6.37076	6.12025	5.41441	6.0393	6.16624	5.9962	5.96883	5.49239	6.39155	5.29737	5.39898	6.90931	6.27584	6.40253	5.76819	6.09773	5.93746	6.09114	6.05051	5.91855	5.4244	6.60148	5.55426	6.06907	5.47279	6.40329	5.925	6.13328	6.00354	6.44348	5.59275	5.899	6.87255	5.75946	6.69847	5.80567	5.82072	5.98239	6.16507	6.00095	5.81294	5.93517	5.79282	5.21283	6.40306	6.07853	6.5979	6.17746	6.42492	6.2343	5.51639	6.45124	6.18797	5.64506	6.32497	5.85498	6.40705	6.45061	6.51572	6.13025	5.38001	5.42318	6.57538	5.72785	5.91087	6.13577	5.4874	6.15652	6.34338	6.07023	5.92775	6.52667	6.41248	6.14399	5.81329	6.30948	6.09403	6.13177	5.87724	6.0981	6.52241	5.90027	7.27059	5.909	6.30961	6.00712	5.49523	6.23042	6.94088	5.92549
PJVK	0.0403241	-1.39444	0.137689	0.258772	-0.246298	-1.41995	-1.00436	-1.21548	-1.16688	-0.449386	-0.436539	0.800231	-0.769094	-0.411012	-0.730228	-1.10352	-0.695546	-0.695546	-0.695546	-1.05801	0.0960209	-0.269115	0.742468	0.753574	-0.561641	-1.84325	0.0961325	-0.215517	-0.319495	-0.776423	1.15725	-0.772943	-1.05789	-0.766624	-1.33657	-0.611322	-1.71084	-0.367794	-0.789717	-0.246852	-1.28763	-0.310035	-0.508323	0.512163	-0.467944	-0.0656384	-0.230091	-0.959418	-0.298692	-0.89277	-1.0184	-0.849265	-0.189632	-1.07875	-0.0793244	-3.15869	-0.790576	-0.581656	-0.40782	0.552334	-1.13915	-0.174089	-0.706853	-0.520328	-1.2382	-0.242416	-2.247	-2.02076	-0.341175	-3.14092	-0.452725	-0.287097	-0.834064	-0.107088	0.170026	0.301588	-0.288586	-1.22421	-1.09309	-1.3622	-0.565046	-1.07216	0.164933	0.343857	-0.426391	0.0352643	-0.406328	-0.663814	-2.58249	-0.894819	-0.20906	-0.844689	-0.507566	-0.0145987	-0.351971	-0.901874	-2.05887	-2.10765	-0.620151	-0.445281	-0.989773	-2.00791	-0.31233	-0.427917	-0.526955	-0.966456	-0.562308	-0.219729	-0.478323	0.323172	-1.46204	-0.351678	0.179362	-0.181656	-1.2124	-1.40902	0.347599	-0.281725	0.293332	0.474742	0.029509	-0.411812	-0.0612672	-1.02803	-0.189093	2.14587	-0.401697	-0.475981	-0.962841	-0.342413	0.751176	-0.142252	-0.856729	-0.332889	-1.01789	-0.146109	-0.496904	-0.742859	-1.22062	-0.0750288	0.652798	0.294363	-0.509721	0.437307	-0.619759	-0.494552	-0.190355	0.441345	-0.931339	1.44331	0.153479	-0.733506	-2.22538	0.290195	-0.383026	0.998919	-1.34757	-0.894312	-3.12011	-0.0763758	-1.65257	0.83698	-0.0456196	-0.44497	-0.695507	-0.384724
HSPBAP1	0.0403338	-1.39433	0.137699	0.164287	6.06958	5.99643	5.16913	6.20356	5.92745	5.30439	5.19901	4.69844	5.88014	5.4264	5.51995	5.814	5.57914	5.57914	5.57914	6.65044	6.03184	5.56991	5.14109	6.24031	5.27629	6.32074	5.72254	5.57997	5.26741	6.75297	5.9238	6.15802	5.27181	6.64477	6.37643	5.11053	6.26225	5.39169	5.7754	6.25863	5.08764	6.8647	5.71669	5.29281	5.76426	6.24465	6.59225	5.91351	5.59968	5.26961	6.19035	6.12853	6.46972	5.85975	5.62246	6.97417	6.63117	6.12609	6.20083	4.64045	5.49801	6.14316	6.0932	6.20611	5.57196	5.5699	6.91854	6.85092	5.7944	6.11626	5.79417	5.37867	6.40676	5.98229	5.47256	5.66389	6.30052	6.03116	5.82447	6.26314	6.61595	6.09846	6.11143	5.79784	6.97378	5.66033	5.99843	7.53017	7.13338	6.35714	5.456	5.58839	5.71076	6.14281	5.77601	6.16507	5.59343	6.94446	5.33388	6.08995	6.06757	6.05436	5.46893	5.96595	5.99708	6.20409	6.20161	6.29155	6.20994	5.37766	6.3994	5.99241	6.52199	5.85644	6.75641	6.02703	5.28887	6.28049	5.83306	5.09896	6.43704	6.14722	6.25693	6.62054	5.93276	6.05982	5.68156	6.51811	6.47698	5.3615	5.48309	5.2308	6.18907	5.85001	6.00623	6.02315	5.87588	5.37895	7.1302	5.96282	5.69259	6.04867	6.16422	6.10276	6.52528	5.86075	6.06369	4.57007	5.6599	6.1922	6.1724	6.68944	6.57833	6.26353	6.26402	5.34033	6.40916	5.94386	6.57762	6.4456	6.42239	6.31157	5.35392	6.34309	5.81614	6.46737
DYSF	0.0404024	-1.39359	0.13791	0.279525	10.2651	11.1474	10.3402	11.4439	9.73073	10.1404	9.17275	8.43991	10.7924	9.35545	9.94683	10.8295	9.05736	9.05736	9.05736	10.7564	10.7036	9.0215	9.45678	10.0077	8.57113	11.2203	9.68022	7.75779	8.76829	10.6589	10.193	10.6384	9.08461	10.2793	8.88172	10.5963	10.9748	9.00318	9.24753	11.0524	10.464	9.46066	9.18829	8.72518	8.7485	10.8069	8.84878	10.421	9.23826	9.36678	10.5223	9.61103	9.64677	8.84677	10.5734	11.8826	10.7869	9.8298	9.31271	9.79514	9.59418	10.4645	9.53193	10.0534	8.96014	10.5213	10.7409	11.6914	10.1948	11.0149	10.3208	9.04415	10.6114	8.0787	9.86757	10.1061	9.42046	9.45466	10.4347	10.0923	9.42693	9.6147	8.43748	8.53205	10.6126	11.2838	9.04932	11.0483	11.0507	9.69809	8.88235	8.30057	9.82276	10.4254	9.29658	11.7005	8.32042	12.1535	10.0532	10.5384	11.3308	10.0685	8.14775	10.7369	10.1784	10.2047	9.0973	10.0966	10.7165	9.5952	11.7032	9.59384	9.32556	8.9053	11.2918	10.1534	9.74799	11.3499	10.2119	9.91616	10.9715	9.50335	10.3098	11.4792	10.119	9.99925	8.82484	10.402	9.8935	9.28333	10.708	8.11461	11.002	10.1502	11.0161	9.19729	9.54079	9.54128	10.6336	10.8909	7.7364	10.1615	10.1252	9.70943	11.319	9.63916	10.8236	10.5389	9.78807	9.576	9.2517	11.8795	10.1797	10.4295	10.3998	10.7019	10.8057	9.47277	10.6611	10.3399	10.5077	9.98026	8.21372	12.0778	8.71472	9.95769
AC007683.1	0.0404222	-1.39338	0.137947	-0.18068	0.116407	-0.410897	0.4229	-1.21548	0.543442	-0.0346308	0.367978	0.102291	-1.29462	0.403888	0.440966	-0.18213	0.329533	0.329533	0.329533	0.424559	-0.316753	0.191583	0.353986	-0.30299	0.9871	-0.597457	0.612913	0.527222	0.969573	-0.169397	-0.205534	0.106256	-0.0944039	-0.469132	0.560012	-0.0630846	-0.181543	0.91263	-0.122503	-1.02879	-0.295269	0.34414	0.642465	0.85959	0.402484	-0.18441	0.383379	-0.303805	0.656834	0.149696	-1.0184	0.393559	-0.33264	0.484091	0.266429	-0.110842	-0.0370009	-0.0994138	-0.227032	0.0498613	-0.379375	-0.0729238	-0.0171457	0.0568543	0.585643	-0.35089	-0.0537772	-0.758037	0.455078	-1.00746	0.312245	0.268608	-0.29205	0.854045	0.272413	0.0887926	0.214915	0.245346	-0.171117	-0.0663743	0.150191	-0.497964	0.114817	0.871518	-0.232756	0.565524	0.276003	-0.0286801	0.222188	-0.575551	0.163525	0.184977	-0.206028	-1.37603	0.914368	-0.776518	-1.57637	-0.249976	0.712254	-1.18169	0.445183	-0.328007	0.548648	-0.916471	0.023394	-0.379598	0.7729	0.285042	-1.01452	-0.671245	-0.741312	0.447201	0.420804	0.550233	-0.576861	0.0440215	-0.236051	-0.111373	-0.363223	-0.0848239	-0.804981	-0.130124	-0.988818	0.293271	-0.872928	0.313686	-0.0369796	-1.14838	0.127837	0.101773	-0.315769	0.612768	-2.20441	-0.203563	0.0696199	0.316626	0.837884	0.0649898	-0.096313	-3.00745	0.584672	-0.101448	-0.351105	-1.10626	-0.619759	-0.19283	0.0380984	-0.507144	0.396224	0.0403829	0.738984	-0.733506	-0.10997	-0.590698	-0.202036	-0.413019	-1.11505	0.037943	-0.50243	0.319768	-0.225157	-1.13718	0.58435	-0.742866	0.601256	0.243575
AC004877.2	0.0404266	-1.39333	0.137947	-0.175996	-0.425062	-0.518506	-1.37255	-0.0908156	-1.16688	-0.771032	-0.505476	-0.0226496	-0.225162	-1.48679	-0.730228	0.0286741	-1.07265	-1.07265	-1.07265	-0.0512577	-0.676741	-0.949977	-0.795968	-1.49882	-0.462253	-1.21229	-0.972001	-0.582224	-0.319495	0.58498	0.351794	-0.306682	-0.98369	-1.6503	-1.8343	-1.08001	0.102795	-0.598594	-0.887194	0.203224	-0.655652	-0.468967	-0.276478	-0.215355	-1.00448	0.241307	-0.410854	-0.739872	-1.3829	-0.0796876	0.346189	-1.37147	-1.11062	-1.07875	-1.20474	-0.0164421	-0.0370009	-0.900804	-0.0663976	-0.233911	-0.763862	-1.19875	0.154924	-0.520328	-0.603865	-0.595874	0.169558	-1.173	-0.664704	-0.290766	0.453526	-0.113137	-0.537751	-0.752524	-0.491388	0.486992	-0.725	-0.216249	0.451506	0.0166959	0.326895	-0.149033	-0.437634	0.00778047	-1.2397	0.432824	-0.406328	-1.13083	-0.297397	-0.894819	-1.12901	-0.438169	-0.348933	-1.14413	-0.939773	-0.0403189	-0.686657	-0.358414	-0.28211	-0.544757	-1.14213	-0.743322	-0.972786	-0.427917	-1.29512	-0.479404	-1.14247	-0.00923229	-1.24906	-0.891781	-0.133185	-0.215968	-0.193437	-0.662024	-0.923854	-0.0229185	-0.944041	0.111507	-0.714514	-0.7723	-1.24148	-0.519416	-0.162478	-0.492301	-1.02664	-0.786342	-1.21632	-0.948719	-0.122222	-0.69409	-0.701561	-0.0232851	-0.652877	-1.24588	-0.374001	-0.985648	-1.28997	-0.627293	-0.742089	-0.800028	-0.302606	-1.54118	-1.76497	-1.30333	-1.19764	-0.386813	-0.796732	-0.855609	-0.931339	-0.233818	-1.3088	0.103872	-0.742654	-0.856568	0.234881	-1.18709	-0.914867	-1.76768	-1.40493	-1.15538	-2.12972	-0.217701	-0.0456196	0.0124909	-0.588928	-0.501827
NFATC2	0.0404374	-1.39322	0.137961	-0.205766	6.59578	5.36233	7.97832	5.74977	6.59448	6.97911	6.24536	6.25238	4.90526	6.98197	6.90443	6.55283	6.82513	6.82513	6.82513	5.99001	5.96482	7.53852	6.4899	5.9998	6.96531	5.83677	6.53137	6.9324	7.10682	6.69886	6.15387	5.37932	7.71449	5.66155	7.17921	6.43021	5.03708	7.55063	7.52464	6.27104	6.79573	6.71444	7.25903	7.01176	6.92337	6.86735	6.43791	6.52778	7.31183	7.01759	6.88551	6.48002	6.28228	7.66088	6.44308	6.19234	6.34247	6.81266	6.74307	5.59188	7.03718	5.32303	6.24019	5.96161	7.53959	7.00019	6.16866	5.7809	6.85301	5.88425	6.85637	7.19845	6.01857	6.71306	6.9629	6.49315	6.83557	6.28143	5.84265	6.1912	6.79381	7.17385	6.91297	6.83144	5.82797	6.4535	7.09738	5.89234	6.3834	6.42805	7.25547	7.34827	7.10266	5.99107	6.8799	5.51927	6.96708	5.69331	6.88029	6.28815	6.36299	6.33726	7.55277	6.43601	6.45783	5.97582	6.04678	6.46386	5.69329	6.35657	4.0728	6.73714	7.29827	7.32401	5.73006	7.00197	6.34501	5.55018	6.42467	7.02055	5.3388	6.32981	6.73964	6.19203	7.22714	6.95675	6.72755	6.28898	6.32882	7.0824	6.60937	7.66465	5.24209	5.9507	5.92016	6.65049	6.16811	6.70812	6.35066	4.00887	7.56052	6.68287	6.57819	6.75864	5.94205	7.21786	5.23426	6.92827	6.64328	6.42071	6.0521	4.44217	5.47088	6.53008	6.54465	5.12838	5.74551	5.82454	5.85038	6.16543	5.87355	5.68709	7.30405	5.45631	6.89571	5.96464
SNAPC1	0.0404761	-1.3928	0.13807	-0.175552	0.712789	0.644387	-0.165717	0.175847	0.855565	0.343685	1.05902	0.973805	1.13689	1.42472	0.686237	-0.341992	0.623553	0.623553	0.623553	0.869448	0.509359	0.788576	0.449803	0.652402	0.384827	0.258256	1.69579	0.227155	-0.319495	0.912091	1.81773	0.519716	-0.0183489	0.051699	1.00966	1.83177	0.340214	0.758324	0.14738	0.670869	0.852516	0.565349	1.06496	0.914664	1.31146	-0.383194	0.89267	1.83078	0.256774	0.201765	0.912357	0.483276	0.697376	0.523318	0.607138	-0.0164421	0.709839	0.261384	1.7311	1.2574	0.0545708	0.347802	1.4212	0.254148	1.01128	0.602972	0.301294	0.35732	0.27772	0.665008	0.155612	1.88372	0.542234	2.00944	0.542079	0.163267	0.413162	0.645286	0.629668	0.30808	0.626205	0.18187	0.392317	1.0429	0.0905563	0.62756	0.841228	-0.116955	0.546448	-0.0931701	0.834154	0.717448	0.643254	0.0801334	0.95396	0.0300157	0.819798	0.409276	0.465385	0.232479	-0.140366	0.626592	0.447958	0.675778	0.257517	0.715524	0.227169	0.658248	0.218405	0.723909	0.293296	0.807251	0.890951	0.550233	-0.798685	0.830976	0.76198	2.26061	0.742876	0.276153	-0.804981	1.17911	0.430842	0.293271	-0.383108	0.313686	1.0064	0.72809	0.467236	0.764436	0.453092	0.537351	-0.17229	0.474684	1.03529	0.61371	1.29083	0.920894	0.142994	0.764935	0.685692	0.148797	0.523043	0.372695	0.955713	0.333578	0.703311	0.0784807	0.0733582	-0.233818	0.501751	0.835498	0.936223	0.35466	0.316308	0.459196	0.0163918	1.24514	1.10457	0.720471	0.652669	-0.123697	0.650852	0.0124909	0.459435	0.971003
TRIP6	0.0404942	-1.39261	0.138109	0.136897	2.66398	2.62253	2.47281	2.26761	2.39003	2.772	2.81019	2.87809	2.59708	2.56919	2.68688	2.51979	2.27585	2.27585	2.27585	3.09766	2.9146	2.95177	2.47991	2.77065	2.05542	2.65943	1.98663	2.69311	2.81735	2.65766	2.99192	2.29772	2.92678	1.93296	2.50386	2.3599	1.64286	2.33692	2.20861	2.67725	2.5169	2.17274	2.3777	2.31957	3.10133	2.41557	2.50384	2.2579	2.11928	2.91662	1.89331	2.78166	2.24018	2.45557	2.64738	2.44221	2.36138	2.38435	2.72033	3.98949	2.58123	3.09555	2.4905	2.23225	2.5611	3.21643	2.39639	3.03183	1.94683	2.73168	2.72397	2.81067	2.50508	2.50051	2.38435	2.83758	2.59291	2.64856	2.59473	2.52768	2.56792	2.04197	1.60168	1.56095	1.81687	3.22466	2.43308	2.77758	3.2768	2.87417	2.71706	2.30534	2.64681	2.63929	3.09501	2.82658	2.72827	2.81794	2.65981	2.45446	3.09216	1.93944	2.56873	2.14625	2.59225	2.52415	3.13661	2.61344	2.30782	3.40569	2.78044	1.86538	2.24564	2.70042	2.50759	2.78115	2.7605	2.77693	3.72972	3.00837	3.09878	2.78879	2.33606	2.90173	2.0082	2.45589	2.6449	2.2025	2.41246	2.69513	3.24415	2.37569	2.32019	2.4941	2.81761	2.56456	2.99287	2.61573	3.54257	2.57873	2.37797	2.9558	2.85447	2.46086	3.13257	3.04433	3.69834	2.27216	3.09539	2.76841	2.56573	3.16375	2.69248	2.61826	2.58354	2.16781	1.85709	2.70574	1.94763	2.21557	3.06687	2.03641	2.49497	3.3875	2.24381	2.48614
SMPD4	0.0405031	-1.39251	0.138117	-0.134237	4.81679	4.75049	5.42053	4.65974	5.09759	5.01113	5.10387	4.98475	4.44726	4.96501	4.8965	4.6735	5.05677	5.05677	5.05677	4.94772	4.19464	5.66174	4.66255	4.80662	4.77859	3.99548	4.7785	5.09047	5.0654	4.49162	4.39046	4.51809	5.34292	3.92318	5.29477	4.13761	3.80819	5.22934	5.01455	4.4064	4.5553	4.95676	4.89684	5.22498	5.00884	4.69559	4.60268	4.99049	5.01829	5.23255	4.60404	5.00917	4.70221	5.32712	4.63511	4.12581	4.65336	5.21644	4.75853	4.7568	5.19749	4.52164	4.94394	4.95036	5.25925	4.74449	4.96756	4.45768	4.92808	4.28126	4.86666	5.32676	4.58677	5.06776	4.73621	4.78363	5.47852	5.36893	4.09802	4.61486	5.09277	5.0043	5.17723	4.93903	4.46038	4.35526	4.93645	4.88788	4.85393	5.24852	5.47597	5.23969	4.90948	4.65398	4.6744	4.65345	4.9949	4.76906	5.11715	4.5748	4.68009	4.61824	5.29867	4.5171	4.84841	4.47539	4.95808	4.46481	3.49371	4.73929	3.71623	4.94729	5.01267	5.79288	4.73916	4.94955	4.76762	4.5517	4.94468	5.15068	4.15637	4.95193	4.29236	4.69614	4.51706	5.00638	4.86103	4.36972	4.98886	5.041	4.53052	5.49277	3.67673	4.16345	4.19603	4.98196	4.59351	4.75545	4.9492	3.79169	5.39855	4.83155	4.59755	4.3116	4.58876	5.11547	4.60935	4.21097	4.91582	4.47897	4.99024	3.41909	4.71162	4.86602	4.6174	3.51505	4.41632	4.64566	3.90871	4.88602	4.39908	4.18361	5.57339	4.57454	4.81861	4.3471
PANK3	0.0405276	-1.39225	0.138177	-0.120951	6.11224	6.02426	6.3279	5.95286	5.9947	5.94753	6.07801	5.89464	5.64472	6.3272	5.88306	5.89018	6.48312	6.48312	6.48312	6.18633	5.78399	6.52827	6.20159	5.79945	6.33703	6.36423	5.81814	5.95742	6.20786	6.23078	5.35552	6.08113	6.53424	5.69942	6.22571	5.69985	5.58714	6.27752	6.12077	6.04989	5.75486	6.2979	5.9951	6.05889	6.47523	6.29338	6.1535	6.07959	6.22477	6.40541	5.87387	6.00901	6.02982	6.47495	5.93355	6.89516	6.23896	6.08535	6.18295	6.23653	6.03179	6.38017	6.33048	6.05222	6.26975	6.05623	6.24326	7.25669	5.80262	5.88737	6.19049	6.20374	6.00283	6.52059	6.13635	6.27119	6.31454	6.69548	5.93031	6.04797	5.95606	5.92897	6.36092	6.36229	5.82526	5.81498	6.23053	6.29109	6.49482	5.93953	6.14598	6.51632	6.08636	6.11231	6.13905	6.85457	6.37634	7.01815	5.82952	6.02638	6.08161	5.92548	6.57196	5.97577	6.28705	5.91815	6.56903	6.01589	5.80675	5.80611	5.79802	6.05077	6.17597	6.49024	6.42457	6.34419	5.83688	5.93759	5.96696	6.16233	5.42412	6.31226	5.60923	6.02784	5.49623	6.23937	6.5216	5.57469	6.03442	5.69184	5.46063	6.56559	4.94517	5.36545	6.14181	6.06056	6.06727	5.8256	5.71876	6.18728	6.48146	5.97769	5.98061	5.30115	6.44504	5.74561	5.60789	5.66474	5.93594	4.77469	5.81069	5.8682	6.3355	5.69934	6.21311	4.70972	5.63614	6.33297	5.97909	5.94688	6.07099	5.44205	6.2925	5.31694	6.65329	5.76841
AL357078.2	0.0405385	-1.39213	0.138191	0.23511	2.63062	2.53103	2.68919	3.11961	3.04157	3.2793	1.25931	0.60288	2.26202	2.26088	1.75277	2.08943	1.78996	1.78996	1.78996	2.06939	2.95639	2.01069	1.74011	2.6446	1.98672	1.59966	2.3452	1.70408	2.17103	2.23473	2.96699	2.97527	2.01966	2.8082	3.22791	3.13172	3.65528	2.18769	2.24357	2.30505	2.98735	2.57026	1.86576	1.62548	2.12206	2.01849	2.64946	2.75902	3.11901	2.49432	3.16848	2.57272	3.11354	2.6891	3.04471	1.24265	2.4513	3.22899	2.28675	1.88148	2.17016	1.73676	2.9769	2.58361	1.92401	3.53873	2.75923	1.21142	2.73484	3.29906	2.58755	2.66697	1.91011	0.887076	2.2147	2.29119	2.19533	1.99941	2.0852	2.66277	2.94726	2.88227	1.50771	2.00195	2.34285	2.02891	0.737367	1.50702	2.13761	1.88385	2.41999	1.37112	2.445	3.85737	1.95511	0.392342	1.75943	1.12463	2.54771	3.22449	2.51137	3.10738	1.72394	3.07561	1.61248	2.94574	2.07729	2.61344	4.11727	2.54484	3.78348	2.40749	2.21391	1.79157	1.76279	1.93946	2.55643	2.39394	3.32456	1.58402	4.09462	2.18059	2.73823	2.39729	2.4188	1.75047	1.38274	1.25884	2.51842	3.51402	2.30765	2.06257	3.77715	3.45875	1.75829	2.25599	3.08746	2.94937	3.54779	1.67773	1.7121	2.15803	4.08285	3.24472	1.04853	3.7407	4.14712	3.7642	2.74406	3.37485	2.71777	2.28106	3.46856	3.12276	1.38502	3.69951	3.51812	2.28532	3.2781	1.29096	2.70011	2.98614	1.9118	2.60395	1.70875	2.17884
GOLPH3L	0.0405656	-1.39184	0.138261	0.167479	4.16409	4.19551	4.30825	3.98264	4.22547	4.03925	3.76542	3.03523	2.68008	3.86663	3.39432	3.63126	3.97669	3.97669	3.97669	4.1515	3.18453	4.12224	4.00994	4.2395	3.66783	3.69694	4.18095	3.77575	3.66217	3.76975	4.60766	4.23985	4.03125	2.94898	4.27665	5.09016	4.01088	4.02841	3.82618	3.71105	4.43431	4.10198	4.04204	3.87777	4.23257	3.859	3.82334	3.84568	4.01197	4.07083	3.70546	4.28682	4.18684	3.91872	4.34335	3.72243	4.99878	4.5854	3.73141	3.58523	3.93893	2.88536	4.80226	4.63345	3.74334	4.63854	3.8048	3.77573	3.72372	4.28126	3.75088	3.78741	4.51191	3.88195	4.10597	4.88063	4.55285	4.75431	3.83279	3.67003	4.19886	4.09586	4.45574	3.66025	4.07758	3.57095	3.76699	4.10062	4.43089	4.1439	4.17773	4.09779	3.56343	4.41139	3.95597	3.02044	3.73326	4.16596	3.98673	4.36127	4.03122	3.98112	3.99024	4.02009	3.62453	4.4176	4.22195	3.76858	5.02265	4.43238	6.28656	3.97641	3.64731	4.00645	3.36748	3.82912	4.1333	4.22179	5.3433	3.71095	4.9672	3.33599	3.77456	3.12479	3.8588	4.05153	4.06693	3.94959	4.48686	4.47076	4.14625	4.24014	5.38493	4.16943	3.37623	4.21853	4.29628	4.33863	5.13042	3.93298	4.08286	3.86059	4.68713	4.08837	4.06697	4.43817	4.83133	5.03617	4.00847	3.45899	4.52532	3.95491	5.22659	4.26421	3.44809	4.38848	4.20681	3.35753	4.29387	3.76929	3.99938	4.37691	3.8093	2.9365	4.55366	4.03133
C1orf21	0.0405821	-1.39167	0.138294	-0.227892	3.9509	2.6845	4.91636	1.87634	3.14566	3.83248	3.67486	3.89067	2.63918	4.42806	4.46511	3.73507	4.56015	4.56015	4.56015	3.56635	3.4591	3.75205	2.85722	3.42551	4.59464	3.72223	4.07795	4.52201	4.51352	5.11102	3.6146	2.5822	4.70936	3.31043	4.16339	4.08712	2.7182	4.91922	4.95603	3.8276	4.42224	3.91748	5.08051	4.23502	4.09401	3.88135	4.32406	3.34947	4.03315	4.57147	5.08439	3.3513	3.55049	5.29914	3.9595	3.19051	3.47939	3.86711	3.93496	3.89705	4.32611	2.60911	3.4922	3.29916	4.83125	4.599	3.79924	3.0405	3.47896	3.62517	3.81339	4.58468	3.30705	3.57244	4.44705	4.34166	3.90363	3.04823	3.66576	3.67003	4.04307	4.42218	3.69046	2.9506	2.66804	3.9626	5.76196	3.33847	4.06589	3.16588	3.78816	4.60499	4.53775	3.28152	4.98745	2.69206	4.84983	3.11014	4.13515	3.66385	3.82578	3.63856	4.5597	3.43019	3.49762	3.80985	2.76052	4.44707	3.09025	3.87263	1.80702	3.75889	4.84676	4.29039	3.30609	3.83858	3.24865	3.00712	3.19821	4.5216	2.75996	3.4896	4.16237	4.13887	4.69358	3.7249	3.41461	4.18555	2.61712	3.96651	3.8202	4.27538	2.58489	3.00296	3.92764	3.45743	3.61774	4.04833	3.08543	2.36434	3.82313	3.91789	4.24689	4.12315	2.54813	5.11318	1.71471	4.24966	3.58225	3.99827	2.95283	2.61406	2.09461	4.1233	4.56839	2.35533	2.84723	3.09416	3.48682	4.40447	3.899	3.51795	4.10152	2.31704	4.42602	3.08219
FUT7	0.0405919	-1.39156	0.138305	0.228853	4.36123	4.78767	4.01454	4.51889	3.80717	4.11837	3.72837	2.03608	4.86592	3.56318	4.29435	5.10603	3.55665	3.55665	3.55665	4.75972	4.30228	2.84612	4.40307	4.5566	3.91429	6.09735	4.57059	2.84056	3.36289	4.90954	4.66305	5.04461	3.03783	4.27375	3.2456	4.519	4.83507	3.89775	3.80683	5.14562	4.36348	3.8433	3.89528	3.63291	2.95582	4.56591	3.2073	4.35494	3.58269	4.11223	4.54349	3.88333	4.03491	2.94885	4.41876	5.19948	4.62659	4.05914	3.83168	3.07531	4.08368	4.41683	3.51607	3.88729	3.35174	4.52802	4.74265	4.74689	4.28554	4.64829	4.74135	3.26405	4.3449	2.9389	4.28197	4.56412	3.60738	3.18323	5.22403	4.57431	3.49563	4.04258	3.23096	2.55693	4.73972	5.30451	3.78012	5.02052	4.99094	4.6183	2.9347	2.77905	3.54839	4.19031	4.13025	5.5208	2.76919	5.42545	4.54387	3.68596	4.96987	4.35227	2.44356	4.80848	4.40706	4.07027	3.40442	4.39869	4.65269	3.83263	5.44507	3.84289	3.44355	3.27244	4.77484	4.36247	3.65644	5.18963	4.42622	4.333	4.78371	3.27288	4.56194	5.79175	4.56157	4.53132	3.36212	4.79554	4.39446	4.05309	4.43316	2.85097	5.14633	4.80971	5.38265	3.50886	4.10854	3.99972	4.74189	4.88011	2.6604	4.49376	4.01891	4.45113	4.9331	4.50963	4.6872	4.27987	4.41052	3.73452	3.96702	5.70547	3.70527	4.44163	4.74236	3.83179	4.52796	3.77941	5.09275	5.08171	4.77917	4.32784	2.80345	5.39889	2.87586	4.74422
ITGB8	0.0406093	-1.39137	0.138341	0.342687	1.36809	0.308835	-2.19903	2.30519	0.668531	-1.03378	1.25931	2.58879	1.49879	1.55981	0.386479	0.65514	0.720004	0.720004	0.720004	1.53819	2.44809	-0.949977	0.624229	0.993094	1.02185	0.511333	0.760252	1.56019	-0.544436	0.43009	1.89907	0.426923	0.554873	1.3318	0.597215	1.75624	0.340214	0.346458	0.14738	1.05441	1.71885	2.03143	1.52022	-0.275732	3.08869	-0.992975	1.04083	0.799024	2.00385	-0.0188328	-0.00939696	0.346518	1.02523	0.0188861	0.979518	-0.320475	-0.493496	0.150849	1.61741	3.96693	0.616495	0.673132	-0.706853	-0.980888	0.714717	2.28877	0.478768	0.180455	0.799814	0.339743	-0.94966	0.570186	1.1529	2.5935	0.321005	0.234084	1.58425	0.594504	0.737286	-0.456769	1.73415	1.31649	1.3214	1.15393	0.354513	1.04625	-0.870032	-1.13083	-0.196746	0.0374113	1.93439	2.65169	1.60096	2.28883	0.95396	-0.192194	1.16464	0.116983	0.465385	1.37515	-0.0622711	2.5056	1.19184	1.74807	0.257517	-0.037763	2.31688	-0.297322	3.60357	1.21367	-1.81312	2.44892	1.65247	1.32466	0.199325	0.228007	1.81985	1.04251	2.00925	0.767578	2.13188	0.540026	0.359619	1.12496	4.09609	1.11847	-1.21632	0.473628	0.273308	1.79152	1.55579	-0.658577	1.99578	2.26745	-0.481808	1.59025	1.14206	2.83311	1.02322	2.0087	1.00527	1.55236	2.37622	1.85107	0.167775	1.92287	2.01226	1.59391	0.963037	2.45378	0.694556	-0.397489	0.0513906	1.74252	1.06989	2.37715	1.44859	2.5338	1.34726	0.63024	-0.564139	2.54577	-1.75185	0.505728	1.27297	0.243575
RAD17	0.0406212	-1.39125	0.138359	-0.11925	3.46738	3.28989	3.48097	3.09836	3.95367	3.18958	3.60299	3.73535	3.06686	3.67158	3.52618	3.19465	3.70935	3.70935	3.70935	2.89319	3.11979	3.93984	3.32349	3.51948	3.53581	2.95797	3.70491	3.54196	3.72031	3.40405	2.96699	3.23679	4.00643	2.86262	3.54594	2.98504	3.00956	3.90144	3.57486	3.39169	3.05144	3.69185	3.51185	3.64517	3.82357	3.40888	3.55413	3.49718	3.58842	3.52933	3.1862	3.70368	3.53513	3.81978	3.26266	3.61593	3.15478	3.64043	3.56352	3.31745	3.87405	3.54079	3.4922	3.58684	3.46005	3.13833	3.46179	3.50228	3.45134	2.74552	3.63698	3.5144	3.26928	4.04815	3.86098	3.95294	3.94425	4.25892	3.26837	3.47083	3.41969	3.21887	3.82902	3.96439	3.5151	3.00854	3.68561	3.09497	3.25031	3.60549	3.50688	3.8948	3.4866	3.37791	3.69482	3.39826	3.96226	3.18931	3.62934	2.9417	3.30602	3.03907	3.85586	3.45849	3.37847	3.20883	3.73597	3.50278	3.12751	3.41776	2.01722	3.80749	3.7778	3.78915	3.41348	3.55279	3.26286	3.51625	3.61571	3.75458	2.86726	3.71406	3.23262	3.0241	3.31946	3.73451	3.91384	3.28671	3.63842	3.47765	3.13487	3.98379	2.13991	2.75502	3.18676	3.34871	3.25984	3.52502	2.79221	3.33614	3.98053	3.2063	3.22568	2.74234	3.83478	3.45238	2.67013	3.11359	3.2713	2.84188	3.55971	2.83745	3.74711	2.93524	3.23952	2.31069	2.80529	3.48892	3.10175	3.61904	3.09738	3.02771	3.88378	2.81533	4.01315	3.40854
AC109449.1	0.0406624	-1.39081	0.138476	-0.208373	0.352668	0.740882	1.51422	-2.05893	0.499213	0.343685	0.204934	0.644569	0.049131	-0.251646	0.386479	0.323309	0.156497	0.156497	0.156497	0.588577	0.0960209	0.460646	0.779822	0.00125978	0.75896	0.258256	1.03953	0.447663	0.270551	0.256548	0.865037	-0.0187021	0.674277	-1.14183	0.0712903	0.187498	-1.00702	0.657141	0.331966	0.670869	0.339424	-0.310035	1.17347	1.16231	-0.625609	1.16302	0.00458762	0.727176	-0.0646613	0.639499	0.467045	0.863414	0.222117	-0.504806	0.607138	0.448258	1.19948	-0.402394	0.145303	-0.342426	0.698727	-0.825169	0.745589	0.0568543	0.230183	-0.14153	0.236929	-1.75781	0.00120791	-0.4084	1.42729	0.350115	0.542234	0.713796	1.05428	0.9325	0.267088	0.594504	0.931073	-1.58908	0.433715	-0.348124	0.392317	1.19606	-0.426391	0.903099	0.173605	-1.13083	0.710946	0.31996	1.09741	0.138226	-0.507566	-0.944401	-0.559295	1.02947	0.13475	0.473951	0.509576	-1.54386	0.334058	-0.15799	0.301744	-0.146431	0.213634	-0.037763	-0.149675	0.387776	-1.87739	0.270912	-0.563624	0.602158	0.243615	-0.483533	0.74302	0.107993	0.0527401	0.67433	-0.587672	0.106926	-0.080166	-0.762179	0.563535	-0.102526	-0.101067	0.505583	0.318289	-1.14838	0.690911	0.557002	1.39273	1.15715	-1.73321	-1.01127	-1.19008	-0.146109	-0.764251	0.802219	-0.096313	-1.86591	0.952184	0.223415	0.0410444	0.0807237	0.786383	0.511205	0.703311	-0.614212	0.143971	0.373391	0.449237	0.70198	-0.197965	-0.717517	0.466549	0.190145	-0.0851178	-0.245699	-0.974406	0.319768	-0.384714	-0.96425	1.14188	0.0124909	0.459435	0.0901693
AFAP1-AS1	0.0407086	-1.39031	0.138577	0.341927	0.730194	-0.761282	-1.00436	-2.50268	-0.792379	-0.18654	1.34012	2.67179	1.49879	0.496627	0.856257	0.269	1.30092	1.30092	1.30092	0.826271	1.8638	0.0355479	0.779822	0.720632	0.799578	1.02639	0.992612	1.48248	1.83913	-0.776423	1.89907	0.221248	-1.05789	1.01693	-1.08014	0.851638	-1.4363	-0.367794	1.25853	-0.103323	1.17375	-1.22435	1.19936	1.37362	1.5514	-1.67274	-0.0694767	-0.845473	-0.925145	1.45421	-0.482338	-1.37147	-0.409837	-0.427968	0.545132	-0.706172	-0.493496	-0.402394	0.89583	1.8324	0.0545708	0.0216098	-0.56652	-0.687346	-0.164759	-1.49207	-1.06039	-2.02076	0.146078	0.339743	-0.729968	0.0903256	1.41751	-0.107088	-0.0595201	-0.160912	-1.9265	-0.517643	0.38687	0.169732	-0.465676	0.642102	-1.34428	1.82533	-0.776475	1.09098	-0.186089	0.0545035	-2.58249	-0.0931701	1.13138	-1.15815	1.50033	0.546184	-1.26383	-0.274581	1.44275	-0.743337	-0.28211	1.03961	-0.72621	0.131651	0.943267	-0.234296	-0.957507	1.38861	2.12257	1.38535	0.218405	2.14116	-0.563624	-0.152618	0.112113	-0.324713	0.138011	2.23994	2.03384	-0.281725	0.419515	0.520394	1.28704	0.428624	-0.988818	0.531993	0.622364	-0.489189	1.82088	0.993677	-0.316798	1.28574	1.5863	-1.1884	0.855443	0.876853	0.954867	1.47674	3.38098	1.09927	-0.306073	1.20118	-0.844309	1.49327	0.523043	1.70126	-1.06207	-0.104817	-0.619634	1.1131	-0.161935	2.05084	1.30965	0.554832	-0.10997	2.19393	1.02215	1.79903	-1.62489	-0.894312	0.137309	-1.51849	1.78788	0.524983	-0.471305	0.0124909	-0.22733	0.926371
ACOXL-AS1	0.0407097	-1.3903	0.138577	-0.2597	-0.184989	-0.217125	1.01029	-2.05893	-0.249123	-0.896434	0.161121	0.55995	1.0143	-0.0414162	0.209464	-1.61393	-0.695546	-0.695546	-0.695546	-0.0512577	0.793845	-1.81858	0.0211789	-0.23679	0.536715	-0.597457	0.944114	0.128561	-2.16556	-0.169397	1.50777	-0.085489	-1.49991	0.282099	-0.967205	-0.157316	-0.536029	-0.4407	-1.10445	-0.493085	1.0537	-0.55552	-0.206797	-1.192	-2.08021	-0.00972878	-0.230091	-0.303805	-0.385974	-0.143223	0.214277	-0.849265	0.320994	-1.20129	0.480339	-0.110842	-0.634403	-1.88698	-0.40782	-0.587516	-1.45759	-0.528697	-0.32117	-1.49724	-1.2382	0.602972	-0.224528	-0.343056	0.0754608	-1.43673	0.943315	-0.350079	-0.678314	-0.243427	-0.332629	0.301588	-0.447679	-0.216249	1.10189	0.372577	-1.56257	0.131726	-1.34428	-0.793772	-0.914989	0.28667	0.0633796	0.0545035	-1.31423	-0.575551	-1.29957	-0.239882	0.205477	-1.99476	0.328226	-0.361959	0.468708	-1.49899	0.111116	-0.264806	0.445183	-0.15799	-0.199127	-0.777972	-1.57401	-1.28981	-0.767281	0.483679	-1.01452	-1.01613	-2.96845	-2.29371	-0.581584	-1.23818	-0.384642	0.3388	0.679633	-0.37509	-2.20175	0.474742	-1.87035	0.0311156	-0.813947	0.736766	-0.607329	-1.66848	-1.04451	-1.99859	0.127837	-0.241961	0.385301	-1.32249	-1.37861	-0.632567	-1.01789	-1.15829	-0.919136	0.132134	-0.162901	-0.465277	-3.03652	0.0701081	-0.351105	-0.285728	-0.824029	-1.0302	-0.461917	-0.729867	-0.443226	0.559149	0.648716	-0.397489	0.328349	-0.856568	-0.320139	0.190145	-1.11505	-0.0505497	-1.68047	-0.00233038	0.382235	-0.543216	-1.18973	-0.44497	-0.695507	-0.769099
DKC1	0.0407124	-1.39027	0.138577	-0.121805	3.5598	3.61036	3.5926	3.65166	4.27549	3.5793	3.6513	3.61468	3.09738	3.85792	3.65853	3.51357	3.77444	3.77444	3.77444	3.36234	3.05202	4.6065	3.45632	3.48066	3.3704	2.79273	3.4639	3.54674	3.58081	3.21533	2.9027	3.49857	3.97188	2.66245	3.71625	2.95157	2.97473	3.93785	3.81072	3.39774	3.22823	3.70121	3.58735	3.86733	3.92658	3.69203	3.66105	3.6652	3.71965	3.62777	3.43613	3.8072	3.78507	4.01818	3.50992	3.3228	3.34508	3.625	3.28689	3.74624	3.96409	3.28852	3.50816	3.75915	3.67624	3.24467	3.71314	3.58753	3.70044	3.11945	4.12992	3.78375	3.20069	3.78012	3.66316	3.4493	4.10339	4.04864	3.22281	3.33985	3.41969	3.53565	4.00442	4.06727	3.39564	3.03167	3.63352	3.37938	3.43419	3.8338	3.91548	3.9668	3.39986	3.44174	3.11261	4.01605	3.62596	3.46065	3.47631	3.34054	3.65134	3.50566	4.17746	3.5402	3.73343	3.53083	3.51608	3.5644	2.56484	3.52205	2.73018	3.86219	3.7055	3.86528	3.98755	3.38864	3.30467	3.20559	3.69895	3.99992	3.28724	3.55737	3.39281	3.13689	3.0956	3.52889	3.77159	3.10777	3.63169	3.59093	3.1955	4.53732	2.4586	3.06845	3.40678	3.8077	2.84427	3.3737	3.60394	3.01329	4.23228	3.59854	2.99403	3.20815	3.60451	3.33925	3.19325	2.66455	3.34808	2.67096	3.382	2.65076	3.72933	3.00719	3.38815	2.86793	3.24243	3.70703	3.17699	3.70443	3.67452	3.21926	3.94137	3.22784	3.5421	3.11239
ZNF432	0.0407463	-1.38991	0.13867	-0.135586	2.92907	2.88786	2.58506	2.3598	2.93769	3.01774	3.50124	3.0966	2.81474	3.11401	2.97232	2.3601	3.56533	3.56533	3.56533	2.29201	2.2871	3.05699	2.62038	2.67071	3.12881	2.95797	2.89072	2.78499	3.66217	2.7091	2.26909	3.21615	3.36691	2.44193	2.9899	3.04973	2.746	3.20994	2.99744	2.56353	2.57257	3.17158	3.18242	3.4678	3.38071	2.71007	3.05005	3.22458	2.6774	2.9398	2.44269	2.93263	2.97617	3.05974	2.24102	3.41037	2.91035	2.68135	3.21053	2.59116	3.08788	2.94689	3.16985	2.91779	3.16104	2.52196	2.39639	3.18817	2.73484	2.75922	2.67672	3.23752	2.91291	3.76243	3.07865	2.98859	2.7751	3.47756	2.92572	2.91096	2.78523	2.79635	3.38162	3.65648	2.51459	2.71192	3.57447	2.58116	2.62392	2.7747	2.83514	3.18192	3.10999	2.62365	3.22206	2.96766	3.46093	2.49853	2.74545	2.65832	2.44606	2.25765	3.25029	3.18973	3.30195	2.56229	3.44062	2.9181	2.19534	2.66107	2.58692	2.90107	3.08869	2.99966	2.16747	2.88522	2.67807	2.62849	2.28268	3.07872	2.02999	2.82223	2.31738	2.62062	2.38871	3.05582	3.76005	2.63456	2.60343	2.54856	2.90001	3.24982	1.49314	2.12696	3.05794	2.5506	3.38098	3.59214	2.46845	3.12912	3.52444	3.05107	3.06611	2.75507	3.29292	2.18975	2.50797	2.33106	2.97465	2.40613	2.70662	2.25746	2.61713	2.14008	2.86639	2.09069	2.17508	2.93043	2.42424	3.16031	2.95466	2.34668	3.4188	1.82541	3.03432	3.62649
LRG1	0.0407728	-1.38963	0.13871	0.313093	7.63194	8.49376	8.08359	9.04834	6.80499	7.06677	6.63736	4.2459	8.36292	6.82372	7.57583	8.03878	6.06644	6.06644	6.06644	8.15047	8.57941	5.40299	7.29157	7.41543	6.42647	9.62087	7.45784	5.96637	6.18165	7.43002	7.66592	7.77328	5.13695	7.60139	5.65268	7.75002	8.7566	6.41945	6.3072	8.25273	7.91329	5.89264	6.57723	6.42174	5.14477	8.05758	6.0447	7.12609	6.63818	6.51366	8.20816	6.72786	7.16482	5.49685	8.20528	8.69688	7.84999	6.414	7.02529	7.44943	6.82301	8.32322	6.61656	6.70534	6.10975	7.90728	7.96152	8.36176	7.1814	7.77748	7.92619	5.90903	8.12011	5.82285	7.30618	7.32901	6.36777	6.50326	8.20607	7.80173	6.48079	6.93297	6.0627	5.41647	8.01403	9.97907	6.98565	7.93497	7.81495	7.81097	6.09632	6.17068	6.75936	7.17621	7.99471	9.00688	6.06329	8.84225	8.15153	7.31677	9.35947	7.42353	4.7759	7.41453	6.84386	6.96579	5.43569	7.93144	7.75957	7.26306	9.26458	6.79753	6.067	5.60582	8.19804	7.46321	6.77313	8.01701	7.15848	8.11236	7.8981	6.8341	8.2547	9.15239	7.74672	7.14018	6.3656	8.04044	6.50947	6.44499	7.62654	5.28079	8.4858	8.73757	8.62884	6.76068	7.34349	6.56207	7.40045	8.48567	4.73284	7.02485	8.06754	8.04222	8.05322	6.90654	7.16114	8.23678	6.65391	8.6317	6.48519	9.09312	7.51751	6.84257	7.67664	7.73242	7.8415	6.82935	8.51446	7.35695	7.78688	7.34286	5.53649	9.06842	5.92806	7.68443
AP005060.1	0.0407751	-1.38961	0.13871	-0.20885	0.900663	1.07292	0.296705	0.654842	0.255113	1.54977	0.54886	1.21427	1.62984	0.0834417	1.35898	0.269	1.00163	1.00163	1.00163	0.101419	1.34001	0.942973	0.082255	0.00125978	1.41072	1.31938	1.01626	1.61584	1.90746	0.43009	1.06627	0.327747	1.03712	-0.148998	0.521825	-0.258136	-0.181543	1.17911	1.67182	0.785978	0.575715	0.683432	0.716073	0.941431	0.99669	1.23421	0.437861	1.22133	2.08723	0.913749	1.44105	1.3662	0.272402	1.39637	0.266429	-0.565834	0.309242	0.752627	1.35901	2.36827	1.14248	1.35629	1.38708	-0.111122	1.39195	0.714838	0.533384	-1.02103	1.37108	0.102328	0.700326	1.45682	1.02273	0.132127	0.321005	1.46136	1.18391	0.541869	0.0947727	0.0166959	1.50835	1.69012	0.793726	1.35325	0.161209	0.687039	0.3246	0.207732	0.546448	0.213485	0.658897	0.398393	0.85369	0.331897	1.65228	0.0970801	0.967761	-0.358414	0.594093	0.691768	0.900066	0.579272	1.65031	-0.32786	0.341472	0.759972	1.07883	0.436524	0.218405	1.44353	-0.405441	1.01465	0.527889	0.845795	-0.923854	0.107993	1.14618	-0.194036	1.59342	1.44889	0.62637	1.07196	1.43915	0.456724	0.903435	0.549818	1.04497	-0.019133	-0.0339645	0.715306	-0.315769	1.87619	0.187584	0.689737	-0.725089	0.249093	0.630119	-0.627293	-0.306073	-0.0750288	1.26673	1.19259	1.41216	1.27594	-0.718282	1.88037	0.768436	0.330231	0.275604	1.77882	0.394738	-0.555737	0.851084	1.41989	0.785301	-0.571141	0.284021	0.958181	1.27081	0.533987	0.652669	0.882999	0.88988	0.434365	1.6003	1.51395
TRGV4	0.0407806	-1.38955	0.13871	-0.390387	0.430568	-1.41995	0.969512	0.400825	0.0859971	0.550049	-0.370746	-0.392537	-0.0815063	2.79597	-0.614575	0.65514	1.43957	1.43957	1.43957	-1.22963	-2.14142	0.376413	0.449803	0.00125978	2.357	-0.597457	0.223509	0.447663	-0.671591	2.43133	-0.925651	-0.475558	1.56792	-0.148998	-1.48419	0.989952	-1.20575	0.97001	1.56531	-0.103323	0.989706	-0.10031	0.716073	0.831245	0.762156	-0.18441	1.7279	-0.845473	-4.34055	2.14129	1.75773	1.10868	-1.24564	1.14294	0.882559	-2.51787	-1.39657	0.459892	-0.227032	-0.459773	-0.297371	-1.42946	-0.56652	0.0568543	-0.164759	0.543608	-0.224528	0.51485	0.339294	0.102328	0.80951	-0.0595184	-0.0821668	1.0708	-2.92023	0.234084	0.742896	0.645286	-0.624824	-0.993675	0.484298	0.18187	0.260228	0.226809	-0.326327	-0.812069	0.276003	-1.32746	-4.34055	-2.45345	0.792295	1.80443	0.85369	-1.37603	0.443976	-0.274581	1.54054	-1.77146	0.785972	-0.892437	0.900066	0.84238	0.41277	-1.06969	0.023394	-1.48347	-0.07963	0.387776	-3.01588	-4.34055	-0.563624	1.24382	1.33619	1.2759	0.258139	0.107993	1.018	-4.34055	0.642931	0.649274	-3.01072	0.4854	-0.988818	-0.102526	-0.490867	0.752683	0.653922	-0.773358	0.0492033	1.38333	0.904334	0.49811	-2.20441	-1.87443	-1.01789	-0.448471	0.248647	1.42796	-0.551606	-0.193757	1.66338	0.148797	-0.0782082	-4.34055	-0.938145	1.33682	0.0380984	0.00802522	0.0733582	-4.34055	0.501751	-2.27163	-2.65277	1.08193	-0.0928735	-4.34055	0.642637	-1.06817	-3.12011	-1.51849	1.96382	-1.83161	1.67669	-3.08457	-0.93566	-0.501827
MARCKS	0.0407879	-1.38947	0.13871	-0.191912	8.28707	9.30951	8.75284	8.59349	8.3211	8.14642	7.22275	6.02169	8.75775	8.81497	9.2928	8.45565	7.9935	7.9935	7.9935	8.24085	9.41453	7.17117	8.21136	8.50909	7.64212	9.84307	8.59515	7.36172	7.69926	8.43587	8.7068	9.06104	7.52276	8.07072	7.26443	8.24563	9.08981	8.36386	7.88719	9.44808	8.76136	7.96402	6.85793	7.75465	8.41182	8.87062	7.40411	8.96185	8.06371	7.95112	8.60315	8.1457	8.18605	7.66308	8.86811	8.75051	7.23722	7.82421	8.79613	8.78205	8.9148	8.52631	7.80366	8.13398	7.93194	8.65637	8.6937	9.28054	8.4098	7.85969	8.85126	7.90646	7.81309	6.90971	8.44193	7.97083	7.71304	7.70303	8.63183	8.63676	7.73561	8.17418	7.18906	7.52361	8.32584	9.15202	6.99694	7.67069	7.45387	7.49985	7.99619	7.31712	8.06678	7.82951	8.00033	8.57195	7.29153	8.21256	8.16671	8.27681	8.41235	8.33971	7.48132	8.28795	8.34728	8.39765	8.00197	8.81526	8.19429	8.15184	7.76049	7.77905	7.79821	7.76981	8.33112	8.79374	8.6592	8.8267	8.56427	8.26787	8.44326	8.57867	8.78382	9.10079	8.42453	8.17411	8.01518	9.09697	7.54086	7.7011	7.7386	7.28411	8.90844	8.03749	8.78018	7.63616	8.18708	7.50424	7.30244	9.18977	7.18002	9.21235	7.5809	8.03929	8.71134	7.42147	8.33759	8.32705	7.92508	7.61692	7.19849	8.45863	7.5201	7.8398	7.71889	7.7068	8.7026	7.98881	8.71937	8.57614	8.34952	7.94896	6.86999	8.08102	7.47318	8.07818
BCL3	0.0407918	-1.38943	0.13871	-0.217079	7.91429	8.89303	8.69245	9.26275	7.7488	7.77091	7.08006	6.06551	8.82083	7.26425	8.61727	8.83861	7.11662	7.11662	7.11662	8.56072	8.13021	6.78975	8.34022	8.52349	7.36605	9.51195	7.99901	6.95055	7.08178	7.94862	8.45832	8.43591	6.68759	7.89449	6.8153	8.48328	8.43839	7.5521	7.27542	8.98413	8.286	7.57047	7.16071	7.09347	6.75313	8.54278	7.22496	8.17919	7.61693	7.68572	8.52809	7.81625	8.05572	6.89556	8.80997	8.17358	7.61971	7.81857	7.61304	7.91815	8.03716	8.54881	7.6655	7.53251	7.4236	8.35021	8.78709	8.49657	8.30616	8.3781	8.65919	7.36365	7.92133	6.73986	8.07733	7.44457	7.63329	7.07355	7.92872	8.22253	7.50892	7.90028	6.92847	6.32718	8.57887	8.99412	6.99881	7.74379	8.06063	7.62585	7.07413	6.89676	7.24825	7.9311	7.72477	9.0651	6.14135	8.76156	8.34554	6.95135	8.89909	7.25166	6.46437	7.97217	7.30042	7.32784	6.2919	8.13183	7.35532	7.49039	8.46621	7.22327	7.70144	6.69997	8.32984	7.98369	7.61628	8.42903	7.77424	8.06115	8.11035	7.27655	8.20857	9.26163	7.1647	7.58684	6.67088	8.32522	7.41079	7.61205	7.81547	6.57151	7.94756	8.42178	8.11064	7.38995	7.97149	6.95583	8.11575	7.93834	6.06024	7.41542	7.88381	7.5811	8.23638	7.53841	7.88343	7.79339	7.28111	8.08485	7.73904	8.86518	7.7634	7.2937	7.82095	7.75186	8.01824	7.41746	8.16539	7.28992	7.13991	7.04881	6.73184	8.31133	6.02984	7.07876
CTTNBP2	0.040804	-1.3893	0.138717	0.376765	-0.173613	-0.899936	-4.34055	-4.34055	-2.14964	-2.03209	0.443073	2.19884	-4.34055	-1.89452	-0.993719	-1.61393	-0.614883	-0.614883	-0.614883	0.424559	0.154643	-3.5001	-0.179288	0.720632	0.0225843	0.0609361	0.302579	-0.759719	-1.5624	0.345927	1.84535	-2.13302	-1.60724	0.282099	-0.28703	-0.611322	-2.0502	-1.34715	-1.10445	-1.672	-0.464237	-0.468967	-0.594696	-0.546208	-0.196457	-3.00147	2.10985	-1.53446	-1.57467	-1.1296	-0.598853	-1.72636	-1.56076	-1.33521	-0.0793244	-4.34055	-2.46158	-0.489243	-0.855944	1.14131	-0.878442	-2.48905	-2.51841	-3.5151	-0.5047	-1.76477	-2.247	1.1804	-1.67273	-2.05059	-1.71384	-1.76405	-0.183295	-1.23068	-1.24563	-1.59484	-1.52057	-2.66611	0.319201	-1.3622	0.533168	0.0258848	-1.08802	-0.637629	-0.776475	-0.387144	0.3246	0.643547	0.858592	1.09518	-0.389993	-1.55918	0.604992	-0.612609	-1.26383	-1.55276	-0.300562	-4.34055	-0.00843378	0.505407	-0.222932	-1.00658	-1.06899	0.291343	0.023394	0.358883	-0.300877	-0.0760427	-0.6359	1.06814	0.467016	-0.857825	-2.29282	-1.10307	0.258139	-0.414039	0.450511	-0.824041	-1.37561	-1.87438	-1.87035	0.105445	-0.988818	-0.649759	-0.101067	-1.88693	-0.890996	0.327312	-1.13579	0.811947	0.517839	1.25456	0.787021	-0.203563	0.524425	0.316626	0.451955	0.627081	-1.0853	0.405239	-0.510434	-1.3131	-0.891352	0.499149	-0.208273	-0.73766	-0.796732	-0.614212	0.275604	1.95474	1.12111	-0.936299	-0.027035	0.151922	-0.383026	0.881719	-1.34757	0.12132	-1.68047	-2.32767	-1.65257	-0.318261	-1.5895	-0.44497	-0.695507	-0.769099
ACLY	0.0408074	-1.38926	0.138717	0.103917	6.40781	6.76078	6.83097	6.85901	6.68487	6.66843	5.86497	6.28816	6.62712	6.57794	6.30271	6.45055	6.33489	6.33489	6.33489	6.08694	6.29469	6.94632	5.70913	5.98427	5.33446	5.72862	5.61918	5.69533	6.11579	6.18155	6.19068	6.4038	6.77367	6.15314	6.40556	6.22956	6.49922	6.47563	6.31817	6.44314	6.14652	6.37378	5.98676	6.27095	6.60403	6.49465	6.19462	6.69601	6.19688	6.65518	6.5046	5.99191	6.03802	6.54274	6.14558	6.80755	6.21605	6.39594	6.28142	5.87843	6.40608	6.00536	6.3033	6.60216	6.48938	6.26014	6.41581	6.95369	6.33757	6.40159	5.94836	6.66689	6.32281	5.89669	6.21639	6.17884	6.63984	6.67806	5.77323	6.44285	6.36913	6.36986	6.23535	6.09363	6.29862	6.23427	5.92843	6.86463	6.76585	6.66112	6.59718	6.63314	6.42035	6.59384	6.12069	6.6345	6.28935	7.24298	6.17304	6.52964	6.47199	6.28292	6.58585	6.37236	6.56103	6.69312	6.3462	6.50515	6.59844	6.39141	7.0991	6.27325	6.33926	6.56317	6.60675	6.62741	6.41905	6.3136	6.83597	6.42715	6.41574	6.59463	6.54771	6.74143	6.33507	6.52625	6.2215	5.96171	6.50303	6.25286	6.48433	6.70621	6.49413	6.56848	6.79156	6.41851	5.92794	5.95525	6.70764	6.74039	6.50238	6.59777	6.23941	5.93809	6.68198	6.631	6.26891	6.31591	6.43377	6.1165	5.76308	6.49878	6.41088	6.43731	6.06343	6.0766	6.43574	6.12017	6.57266	6.16743	6.70722	5.98618	6.14385	7.0581	6.22509	5.92832
AC000403.1	0.040821	-1.38912	0.13874	0.228592	0.808443	1.18007	0.361182	0.533417	0.35776	0.166893	0.647417	1.1578	1.62984	0.304776	0.209464	-0.620872	0.520189	0.520189	0.520189	0.991727	0.793845	0.54023	0.251351	0.817284	0.215045	0.0609361	0.263585	0.674275	1.16831	0.43009	1.43691	0.876229	1.08962	0.773596	-0.429412	0.262205	0.544027	0.161792	-0.698412	-0.246852	0.176517	0.391179	-0.276478	0.742705	-0.0218575	0.709419	-0.230091	0.727176	0.197963	0.849918	-0.00939696	0.026635	0.621811	0.523318	-0.534967	2.44221	2.55229	0.261384	0.773775	1.14131	0.230744	-0.999902	0.89873	1.10122	0.870607	0.481697	0.586009	1.86627	0.00120791	0.264863	-0.371006	0.761087	0.409612	-0.173648	0.413538	-0.355166	0.667256	1.07383	0.38687	0.757789	1.3537	0.810937	-0.105117	0.0994191	0.724787	0.432824	-0.186089	1.98103	0.603391	0.31996	1.16457	0.685288	1.0373	0.169027	0.0644835	1.63696	0.819798	3.20844	-0.00843378	0.171101	-0.0622711	-0.0799484	0.702266	1.35521	0.567482	0.470083	1.07883	1.08253	-0.336274	0.906269	1.80702	0.526759	0.179362	0.741925	1.19833	1.36375	0.76198	0.178754	0.293332	0.106926	0.881695	1.59489	0.742166	0.531993	0.515028	0.861985	1.0064	-3.10382	0.741802	0.176278	1.32197	-0.0815426	1.20924	0.474684	1.63467	0.502106	0.387318	-0.0054324	1.36791	1.05261	0.398794	1.26503	0.438674	0.15944	1.27028	0.395249	1.10737	0.20984	1.00158	0.723694	0.823935	2.0533	1.19994	0.739704	0.785301	0.614198	0.111226	0.912096	1.27081	0.924073	1.1369	0.927595	-0.543833	1.61561	-0.309592	1.0143
PRF1	0.0408285	-1.38904	0.138743	-0.247981	7.5367	7.51777	9.89284	6.25967	6.99414	7.98384	7.15387	7.51262	5.78257	8.08564	7.83175	7.92896	7.94027	7.94027	7.94027	6.33621	7.19298	7.90809	6.63136	6.79634	7.23104	7.39231	7.17521	7.56684	7.79781	7.52219	7.40963	5.96835	9.01265	7.13617	7.56508	7.81311	6.82099	8.58959	8.58789	7.2975	8.17461	6.88436	7.93553	7.82394	7.85638	7.7535	6.87059	7.11601	7.94886	8.38521	8.34948	6.55371	6.79405	9.05987	7.38907	7.42998	6.83451	7.43217	7.37885	7.39237	8.30565	5.8106	6.43227	6.9716	8.25431	8.52848	6.73848	6.78606	7.46996	7.07729	7.04821	8.47836	6.76503	6.73817	7.75613	7.9364	7.62425	6.37749	6.71121	6.76911	7.26854	8.34174	6.82317	6.46277	5.88388	7.84903	8.57433	6.12061	7.22354	7.32909	7.86605	7.73426	8.35095	6.80447	7.88345	6.35344	8.45817	7.32306	7.70129	7.34484	7.36212	7.07743	8.27934	6.48154	7.55434	7.23839	6.85381	7.62268	7.22744	7.95836	4.80942	6.99666	7.27299	7.93936	6.30763	7.58727	6.80139	6.41991	7.96158	8.26431	6.61254	7.45772	7.94755	7.44199	8.26467	7.22362	7.30635	7.2215	5.9851	7.99798	7.22381	8.27175	6.68013	6.94752	7.59709	6.81643	6.87601	7.40846	6.76025	5.91879	7.71539	8.314	7.64231	7.93477	6.56771	8.70122	5.18442	9.18096	7.66898	7.6983	6.06633	5.62936	5.12371	7.23444	7.22553	5.94949	6.49079	6.06595	7.08352	7.59657	7.4716	7.09598	7.37861	6.78624	7.38113	6.22172
RFNG	0.0408889	-1.38839	0.138925	-0.138427	3.8449	3.73274	4.23702	4.44505	3.44281	4.44353	3.75809	4.00311	3.81885	3.46904	3.80594	5.01821	3.49891	3.49891	3.49891	4.4327	3.26655	3.33319	4.55084	4.51157	3.62891	3.44686	3.78626	4.50492	3.47971	3.22714	3.83731	3.85974	4.41408	4.24332	3.7783	3.84127	3.97608	3.56682	3.45568	4.09279	3.5775	3.95318	3.42123	3.33278	2.90627	3.91062	3.89324	3.99846	3.77603	3.90406	3.76561	4.41774	3.90944	4.06546	4.10091	3.8152	3.86692	4.1337	3.43518	3.57035	3.84726	3.43312	3.63713	4.02199	3.60031	3.87004	4.41921	4.26781	3.85073	3.91566	4.44117	3.57922	3.54695	4.54378	3.937	3.25013	4.50748	3.51899	3.57438	3.70175	3.73899	3.91868	3.85597	2.999	3.99295	3.34956	3.6043	5.0588	3.94442	4.23517	3.65437	3.65849	3.50749	3.45947	3.88605	3.77111	3.27454	4.12627	3.92688	3.36815	3.5617	3.35224	3.6062	3.24764	3.62453	3.41746	3.49901	3.15501	3.41553	3.81449	4.03189	3.59784	3.61123	3.86528	3.86045	3.70534	3.70408	3.69341	3.233	3.10143	3.29824	3.71406	4.12527	3.99997	3.42701	3.95203	3.41461	3.77005	3.88474	3.39426	3.92538	3.71097	3.13181	4.78655	3.97428	4.12744	3.46951	2.81278	4.65516	2.90189	3.46884	3.59854	3.23821	3.50801	3.52059	3.54372	3.41284	3.69861	4.23967	3.70528	3.70676	4.02648	4.44732	4.05219	3.65397	3.6733	3.56913	3.84833	4.48364	3.71545	3.90764	3.2978	3.70362	3.98276	4.90778	3.37572
TMEM9	0.040977	-1.38746	0.139201	0.177753	2.74917	3.1563	2.82111	1.69002	2.78026	3.15048	2.75968	2.48934	2.20711	2.50367	2.69811	3.73507	2.69514	2.69514	2.69514	2.25992	2.22005	2.54222	2.78558	2.32113	3.14466	2.62409	2.2184	3.58443	2.29525	2.91298	2.79348	3.15959	2.38434	2.91505	2.8505	2.74566	1.81025	3.44563	3.09639	2.56353	2.79481	3.05226	2.308	2.48336	2.83239	2.34227	2.79222	2.05276	2.83045	2.35181	2.03691	2.51006	2.30201	2.13941	2.07542	2.04254	1.95711	1.87734	2.76373	3.0216	2.68575	2.76755	2.40784	2.5083	2.21335	1.87257	2.19088	2.39827	2.44389	3.09804	2.42547	3.33082	1.86016	2.76323	2.6259	2.93645	2.64313	2.18248	1.88913	3.08465	2.14906	2.23246	3.11465	2.21157	4.02646	2.57693	2.32973	1.84745	3.00823	3.06231	1.74988	2.8092	2.32066	2.78704	3.88605	2.11259	2.88541	1.38221	3.02205	2.60129	1.8203	2.3309	2.43482	1.92073	2.92037	3.00234	2.39276	3.35211	2.71926	2.70111	1.77433	2.35396	2.82033	2.4921	1.89839	2.84824	1.83894	3.34385	2.5405	2.75508	2.71141	3.54407	3.05239	2.49458	3.70246	3.34027	2.3383	1.95091	2.19229	1.94857	2.69129	3.25572	3.11795	3.11878	3.23864	2.94136	3.58209	4.37374	2.4009	2.81231	3.04964	2.01832	2.91817	3.23566	2.04629	2.68559	2.09075	3.24958	2.83224	3.49361	3.78301	1.22438	2.25235	2.59176	2.567	1.47413	2.68711	2.82245	3.11274	1.99831	3.05136	1.71882	2.9559	3.41557	3.68171	2.05992
EDARADD	0.0409929	-1.38729	0.139232	-0.25022	0.69862	-0.634794	0.538938	-0.418203	0.1446	0.812989	0.881414	1.79823	0.168915	0.496627	1.04398	0.0286741	1.42056	1.42056	1.42056	-0.766046	0.900461	1.16006	0.582559	0.68692	1.27327	-0.774792	0.703109	0.775495	1.90746	0.58498	1.32362	-0.229121	1.8166	0.171493	0.770068	0.400929	-1.20575	1.29591	1.21221	0.309666	1.33696	1.26621	1.58059	1.31341	1.0235	-0.532773	0.0750347	-0.845473	1.3932	1.43259	1.03473	-0.164551	0.457659	1.30928	0.882559	-1.4641	-0.965731	0.995865	0.493494	1.29411	1.33476	-0.400563	0.379763	-0.111122	1.44253	1.79832	-0.0537772	-2.02076	0.965187	0.339743	-0.0838005	1.41954	0.33843	0.473986	1.08274	0.844707	0.214915	0.177957	0.451506	0.657812	0.433715	0.642102	0.392317	1.15393	-2.25368	0.207638	0.225713	-0.210985	0.425343	1.15394	0.914395	1.00486	1.63933	0.331897	-0.939773	-1.19092	1.98461	-0.603304	0.889934	0.402346	0.734903	-0.743322	1.34902	1.16224	0.121647	-0.286251	0.170808	1.01992	0.123235	0.940129	-0.741312	-0.033699	1.24496	1.14628	0.258139	1.46494	1.20624	-1.28557	0.924122	1.19106	-1.87035	-0.411812	-0.813947	0.20403	0.769734	0.412823	-0.401697	0.248184	-0.424902	1.74332	1.04278	1.64425	0.0773085	0.395233	0.467593	0.558987	1.21836	1.03055	-0.383366	0.484711	0.398794	0.712189	0.438674	0.372695	-0.281712	1.06051	-0.796732	0.815976	0.452952	1.3953	0.601372	-0.397489	-0.499616	0.587075	1.04621	0.998919	-0.312457	0.037943	-0.974406	-0.865525	-0.384714	-0.318261	0.804817	-0.586243	0.408885	-0.501827
DMD	0.0410023	-1.38719	0.139241	0.321854	0.361233	-0.31076	-4.34055	-0.842386	0.200914	-0.896434	0.709569	2.41901	0.808353	-0.688887	0.14528	-0.18213	-1.18462	-1.18462	-1.18462	-0.222025	0.638204	-0.569748	1.16576	0.341756	1.18404	0.854068	0.944114	0.674275	0.688124	-2.30715	2.16331	-0.568039	-0.174693	1.54646	-0.157447	0.187498	-0.536029	-0.873483	-0.183114	-0.790172	0.816079	-1.72843	0.303523	0.711941	-0.467944	-1.10568	0.267824	-1.36784	-0.385974	0.347563	-0.274227	0.247567	-0.33264	-0.86107	1.02566	-1.03593	-0.0370009	-0.581656	0.815618	2.33343	-0.0760923	-0.528697	0.512283	-1.34982	-1.2382	-1.49207	-0.224528	-1.34289	-0.077075	-0.536483	-1.07348	-0.484946	-0.834064	-1.73442	-0.123105	-0.355166	0.104541	-0.216249	0.451506	-1.58908	-1.37054	-0.0883402	-0.295308	0.947471	-0.232756	-0.515365	0.119545	0.410804	-2.58249	-0.396232	0.025812	-0.302997	0.885961	-0.612609	0.744148	-1.36052	-0.686657	-2.10765	0.673932	0.554303	-0.403753	0.131651	-1.17207	0.769115	0.073357	-0.379598	0.227169	-0.219729	0.0213401	1.46694	-0.133185	-0.152618	0.420804	0.0678545	0.314649	-1.24021	1.9485	-0.111373	-0.262865	0.22192	-0.627972	0.739932	0.498714	-0.221123	0.903435	-1.16101	-1.21632	1.17575	0.0492033	1.56068	0.951975	2.22761	1.61656	0.474684	-1.01789	0.717298	-0.496904	-0.157512	-1.0853	0.699815	-0.36861	-1.3131	-0.0782082	1.00463	-0.440857	-0.494552	0.563517	0.271291	0.275604	2.22573	0.94266	-1.17233	0.125772	0.475543	0.696846	2.35533	-0.582445	0.413651	-0.50243	1.80563	-0.76909	1.34425	-0.0992662	1.16487	1.18558	0.243575
SERPINI1	0.0410139	-1.38707	0.139257	-0.194867	0.465643	-1.41995	-0.0776089	-0.686718	1.11203	0.102796	0.582466	1.53559	0.38223	0.198349	0.730657	0.323309	0.408844	0.408844	0.408844	0.588577	0.154643	0.460646	0.53965	0.753574	1.24413	-0.774792	1.08497	1.06928	0.926314	-0.298914	1.01853	-0.085489	0.651174	0.051699	-0.28703	1.47141	0.544027	0.510147	1.08947	0.670869	-0.295269	0.34414	0.303523	0.967712	-0.625609	-0.18441	0.0750347	-0.462784	0.36766	0.639499	-0.274227	0.863414	0.413527	0.634979	0.607138	-0.110842	1.02303	0.261384	0.145303	0.924287	0.230744	0.193905	0.512283	0.467986	0.286646	0.96158	0.301294	1.61102	0.398347	1.23492	-0.0838005	0.0903256	-0.409676	0.950952	0.500492	1.16776	-0.0149809	1.14614	0.513371	0.0166959	-0.285375	0.18187	0.305615	-0.250557	-0.914989	-0.515365	0.938112	-0.663814	-1.11736	0.466247	0.227746	0.685288	0.483711	0.732721	0.328226	-0.554399	0.00371835	0.595203	-0.00843378	0.402346	-0.610529	0.672409	0.301744	0.352941	0.121647	-0.479404	-0.300877	0.0546206	0.61806	1.32037	0.622047	0.602158	-0.110772	0.00940481	-1.06092	-0.166905	0.877305	-0.474919	0.419515	1.07348	0.029509	0.0311156	0.284697	-1.26231	0.337383	0.752683	1.1897	0.72809	0.340889	0.98774	1.08613	0.575552	-0.474296	-0.0848814	0.144047	0.316626	0.387318	0.316634	-0.383366	0.631616	-0.0651883	0.426578	0.0410444	-0.00253688	0.594503	-0.610992	0.0380984	0.544509	0.507533	1.34564	-0.136389	0.30146	0.328349	-0.0840376	0.972772	0.754151	0.200209	0.711456	-0.50243	-1.51849	-0.0815015	0.403945	0.682987	-2.42347	1.35536	0.783539
CAAP1	0.0410319	-1.38688	0.139296	-0.142566	3.08806	2.73223	3.18399	2.30519	3.38322	2.86188	3.36305	3.05855	2.34066	3.39869	2.90608	2.62082	3.61216	3.61216	3.61216	2.86146	1.99792	3.84116	3.44473	3.01438	3.2728	2.41253	3.24616	3.28588	3.57382	2.89828	2.62838	3.18106	3.4395	2.20978	3.28032	2.66535	2.1175	3.51956	3.35803	2.81916	3.10528	3.16482	3.50148	3.53085	3.78493	2.93329	3.36323	2.9991	3.37272	3.31558	2.33565	3.07651	3.22626	3.20553	3.04471	3.00039	2.98451	2.85004	2.91575	2.90776	3.14032	3.00589	3.16985	3.35396	3.44152	2.95683	2.82638	3.2715	2.94749	2.73168	2.9395	3.11462	3.14963	3.62233	3.36598	3.45672	3.24069	3.86266	2.8558	2.93251	2.99165	2.98469	3.7201	3.9053	3.08634	2.37473	3.39837	2.32051	2.87582	2.98351	3.53253	3.58195	2.92824	2.68523	3.39743	2.86557	3.79401	2.80543	3.1036	3.22449	2.76805	2.93952	3.8493	3.07561	3.39821	2.84617	3.51041	2.82046	2.71926	3.05022	2.31872	3.2151	3.32234	3.37438	2.87007	3.00766	2.98282	2.79847	3.33261	3.1385	2.46038	3.34369	2.33606	2.2037	2.60043	3.32762	3.94477	2.99111	2.8202	2.86242	2.32585	3.51849	2.13991	2.15134	2.80619	3.47231	3.10766	3.14086	2.20359	2.9163	3.72369	3.08148	2.77067	2.52172	3.18803	2.35406	2.36791	2.6985	2.74406	2.01951	2.9146	2.20906	2.89746	2.59176	3.28574	1.86227	2.43548	3.40821	2.35187	3.09435	2.8864	2.62914	3.63546	1.93289	3.55959	2.97671
PSMD3	0.041066	-1.38652	0.139388	-0.0939477	4.90837	5.5253	5.11172	5.6141	5.34411	4.75897	5.10531	4.84645	4.96026	4.82449	5.03135	5.06279	4.97768	4.97768	4.97768	4.99723	4.21888	5.43847	4.88025	5.00263	4.54772	4.18929	4.57059	4.91671	4.92137	4.67096	4.40445	4.73923	5.32296	4.49944	4.92217	4.68094	4.84475	4.99028	4.85979	4.73484	4.58808	4.99342	4.68863	4.88916	4.99875	5.03826	4.73095	5.16038	4.89643	5.18645	4.75113	5.03721	4.89709	5.33541	4.98667	5.005	4.69076	5.07225	4.70666	4.80211	5.1904	4.90627	4.84373	5.25681	5.14936	4.89161	5.16209	4.81917	4.97733	4.70604	4.83042	5.26899	4.75679	5.04599	4.83363	4.85558	5.33923	5.27127	4.49678	4.89014	4.94032	4.92922	5.23702	4.59385	4.85076	4.72518	4.80348	4.94622	4.88584	5.32403	5.28355	5.04434	4.78238	4.65783	4.6505	5.1602	4.75625	5.42545	4.73746	4.60122	4.96288	4.52455	5.05372	4.69413	4.94719	4.78059	5.02717	4.89148	4.31863	4.65769	5.00527	4.86358	4.71981	5.1313	4.93887	5.28666	4.66703	4.77185	5.18795	5.26572	4.40048	5.01114	4.45068	4.90168	4.5412	5.02216	4.76321	4.38367	5.09543	4.77341	4.82729	5.31082	4.1953	4.43081	4.82423	4.83137	4.677	4.64197	5.11821	5.10739	5.10983	5.01341	4.7053	4.46281	4.91678	5.06181	4.86893	4.35984	4.99197	4.50182	4.9075	4.58175	5.00803	5.05247	4.76972	4.28842	5.09894	4.76065	4.75319	4.73184	4.77445	4.19733	5.18047	5.27415	5.05475	4.52602
MSI2	0.0410763	-1.38641	0.1394	-0.122675	6.09967	5.63766	6.37355	5.8722	6.37876	5.98357	6.21689	5.76716	5.37265	6.27988	6.11229	6.09332	6.22824	6.22824	6.22824	6.07777	5.67807	6.55247	6.19036	5.75031	6.22686	5.06418	6.19623	6.50809	6.38705	6.37312	5.64406	5.69874	6.27845	5.58	6.39239	5.72978	5.31978	6.63213	6.48023	5.96591	5.73548	6.26197	6.43733	6.46273	6.0893	6.27942	6.11326	6.20886	6.42395	6.12776	5.80388	6.73985	6.38227	6.48865	5.81211	5.40534	6.2886	6.37765	6.0837	5.43635	6.18586	5.67538	6.35495	5.97915	6.60283	5.76607	6.27365	5.18621	6.32906	5.80718	6.41587	6.45296	5.96198	6.65791	6.35264	6.56187	6.53203	6.32783	5.73154	6.07608	6.34367	6.20612	6.76546	6.61172	6.35151	5.5939	6.15444	5.99594	5.81553	6.06061	6.39877	6.77264	6.00696	5.89009	6.06979	5.55995	6.26094	5.68309	6.19266	5.78015	5.81427	6.27737	6.66415	6.04272	5.97999	5.93035	5.99192	5.86156	5.75014	5.52019	5.2773	6.42696	6.6281	6.42116	5.7685	6.14513	6.11369	5.49353	5.63593	6.19613	5.95741	5.96458	5.92971	5.77248	5.8189	6.18694	6.36655	5.78552	6.23313	5.89302	5.44614	6.66084	5.5411	5.7195	5.688	6.10541	5.90359	6.13378	6.06631	4.97605	6.79818	5.91716	5.70393	5.85331	5.97395	6.33407	5.84902	5.41367	6.0275	6.16919	6.3485	4.99604	5.99209	6.03182	6.10269	5.63557	5.84027	6.09461	5.86833	6.27928	5.66779	5.70961	6.90744	5.76342	6.62451	5.98926
RPS15AP6	0.0411174	-1.38597	0.139504	0.253817	-0.310054	-0.217125	0.158404	0.654842	-0.326616	-0.356347	-1.11065	-0.670686	-0.0815063	-2.46497	-0.730228	-1.61393	-0.780988	-0.780988	-0.780988	-0.0512577	0.0960209	-1.18576	-1.89553	-0.689037	-0.668387	-1.49355	-2.22566	-1.19771	-1.33486	-0.298914	0.099877	-0.38865	-0.660995	-1.00563	-1.20266	0.400929	0.544027	-0.873483	-0.789717	-0.0365812	-0.761811	-1.54015	-0.784697	-0.788594	-0.259691	-0.0656384	-0.733186	-0.160619	-0.138532	-0.143223	0.824598	-0.553226	-0.76804	-0.285577	0.545132	-0.565834	0.146483	-1.16106	-1.31631	-0.587516	-1.2896	-0.400563	-0.706853	-0.520328	-0.164759	0.203478	-0.525804	-1.75781	-0.077075	-0.290766	-1.52521	-1.09092	-1.2074	-1.73442	-0.669803	-0.0727867	-0.944765	-1.9119	-1.29038	0.434314	-0.565046	-1.32877	-1.49178	-0.968888	-0.776475	-0.160535	-2.52448	-1.55519	-0.102662	-2.45345	-1.98111	-0.941801	-0.0151483	0.61108	-0.351971	0.681694	-1.57637	0.907672	-0.824415	-0.264806	0.690479	-0.15799	-1.06899	0.412017	-1.57401	-0.966456	-1.14247	-0.379326	1.44529	0.270912	-0.133185	-0.582668	-0.69746	-1.23818	-0.923854	-0.605966	0.0527401	-0.0331907	0.478695	-0.666209	0.821974	-0.635697	-1.6939	0.20403	-0.734025	-0.680343	-1.4114	-1.38019	-0.962841	-0.0598812	-0.561185	-0.847837	0.385674	0.549987	-1.38564	-1.85111	-0.379772	-0.742859	-1.22062	-0.0750288	-0.179019	-0.788361	0.438674	-0.285728	-1.70317	-0.87653	0.324596	0.85664	-0.343243	-0.233818	-0.499528	-0.254897	0.125772	0.35466	-0.831778	0.614198	0.111226	-1.76768	-0.50243	-2.00489	0.16892	0.0477188	-0.543833	0.107312	-1.58456	0.314565
KEL	0.0411205	-1.38594	0.139504	0.294665	2.98284	1.83323	1.99251	2.42952	1.49648	1.94659	2.11255	3.35071	1.74996	3.18541	1.81598	3.62045	1.9576	1.9576	1.9576	4.55675	2.48283	1.78425	3.75718	4.14335	2.82868	3.22892	2.18748	3.33645	2.7692	1.44447	3.34146	2.51616	3.87051	3.5885	4.33287	2.42639	2.53907	1.75355	0.868386	2.33056	2.03644	3.61468	1.94444	0.967712	2.55766	1.89211	3.85371	2.13834	3.41207	2.32858	1.87158	2.76387	3.20052	3.40773	3.36491	1.6692	2.3427	3.38973	2.60575	3.0216	1.79351	0.93843	1.08051	0.618815	1.9417	3.28147	3.32915	3.89996	2.42981	1.8867	3.44726	1.92421	2.38659	3.72638	2.27761	1.20349	3.48054	1.85587	1.35938	2.28118	2.44561	2.42172	4.06836	0.971925	2.47353	1.95824	0.906534	3.54675	1.52186	4.08472	2.34958	2.97135	2.33242	3.14575	3.22206	2.46969	1.33785	2.02432	2.71746	3.63004	1.62169	3.0303	1.40381	2.26316	1.6623	2.48496	1.27873	2.93516	4.55578	2.47725	4.92563	2.18032	2.4364	3.25996	2.40722	2.19646	3.6402	1.57904	2.00925	1.62639	3.7547	2.596	3.51256	3.30726	3.41959	2.87639	1.41255	4.23769	1.93237	2.6036	1.98016	1.45229	3.68615	3.83501	3.11456	3.74167	2.4445	2.30255	2.66361	3.27038	0.839771	2.4957	2.87066	3.25372	2.58991	3.29948	2.89092	4.57312	3.75575	3.83691	2.52825	3.3759	3.87661	3.68319	2.48133	3.86304	3.11091	3.45717	4.59365	0.582916	2.8864	2.93245	1.99095	2.71351	5.52273	1.81261
ADTRP	0.0411416	-1.38572	0.139553	-0.293348	1.83057	0.831326	1.51422	2.52818	2.34075	0.964945	2.46761	2.92113	1.19449	2.35058	0.9343	2.05774	1.72946	1.72946	1.72946	0.991727	1.43767	2.57093	2.55724	2.05655	0.914989	0.34764	2.19786	2.10503	2.18945	1.02465	2.32903	1.49467	1.60446	1.30586	0.981802	2.1595	-0.290306	2.43188	2.73619	0.926429	1.48356	1.75399	2.3777	2.55444	0.82446	2.64189	1.79204	0.487292	1.91535	-0.689391	0.869145	2.34036	1.63738	0.0727638	1.3855	1.20395	3.7299	1.28469	1.97217	1.67429	0.616495	2.32388	1.92777	0.880087	2.41677	1.69298	1.42437	-1.34289	2.64015	0.777026	4.18837	1.86997	1.91011	3.47804	1.29222	2.32403	1.36239	1.57073	2.18362	1.468	1.73415	1.69012	2.22678	3.95215	2.31212	1.33362	1.32006	1.44671	0.222188	2.00051	2.9347	2.07652	1.69504	0.331897	0.650862	2.16041	1.98461	0.53585	2.56875	0.856786	1.99485	3.05645	1.58859	1.29371	1.72616	0.573321	0.612883	-0.466273	-0.0883019	1.9383	-0.741312	2.14293	2.61704	1.75646	0.70124	2.389	2.33221	0.968426	-0.471087	1.56236	-1.00679	1.56885	0.498714	-0.649759	1.5455	1.28475	2.47169	1.21789	1.50156	0.857944	1.46018	1.84526	-0.0420996	0.395233	-0.273692	1.50597	1.76792	1.3735	1.48126	-0.622965	2.36788	1.52312	1.00602	1.31085	1.46245	1.1347	1.2047	0.145655	2.39903	1.77882	1.4499	-0.936299	2.13119	1.66837	-0.259879	1.55291	0.821577	2.40662	0.96597	2.61897	0.279516	1.09335	3.87337	1.40777	0.922801	1.95272
TMTC4	0.0411569	-1.38556	0.139581	-0.157264	3.46134	3.19939	3.67734	2.62052	3.58714	3.47556	4.04094	3.72567	3.03568	3.76776	3.50075	2.96626	3.58253	3.58253	3.58253	3.25246	3.35045	3.86454	3.77116	2.85655	3.45548	2.69393	3.49369	3.91906	3.71396	3.67806	2.51253	2.27127	3.62287	2.74201	3.71202	2.60922	2.2202	3.99079	3.3312	2.83707	3.14988	3.95318	3.8346	4.10194	4.06205	3.72123	3.91741	4.02117	3.60549	3.9917	3.91118	3.30898	3.20052	4.21969	3.55781	1.77858	2.46863	3.07102	3.85193	3.44536	3.50273	3.74855	3.72169	3.67126	3.85024	3.56135	3.28208	3.32922	3.60339	3.21205	3.92679	4.27345	3.18048	3.79325	3.73216	3.63085	4.02601	3.42766	3.1072	3.77517	3.39346	3.42029	3.19523	4.05873	3.22473	2.98504	3.55423	3.14328	3.56178	2.80251	3.71723	3.62072	3.59306	3.41473	3.2699	2.98547	3.12494	3.41196	3.26053	3.17844	2.91042	2.80201	3.6332	3.31883	3.42251	3.03887	4.41325	3.51985	2.19534	3.36887	2.22505	3.55103	4.20639	3.38016	3.64046	3.28175	3.50924	3.47002	3.96003	4.08213	2.51797	3.19842	2.76604	3.34948	2.60043	3.69074	3.88224	3.15191	3.83287	3.90211	3.38965	3.75325	2.4586	2.17533	2.352	3.73551	3.06697	3.48062	3.39415	3.14143	4.39775	3.77014	3.63881	2.71654	2.75508	3.53689	3.63863	2.56989	3.76698	2.89464	3.68989	1.81541	2.98997	3.24684	3.26538	2.39864	3.01605	3.88458	3.13448	2.97111	3.01984	3.1737	4.14831	3.33948	3.36117	3.01983
MAST2	0.0412222	-1.38487	0.13978	-0.116037	3.90353	3.82368	4.49584	3.5691	4.03724	3.88105	3.69035	3.96248	4.27774	4.04612	3.82142	4.09254	3.96362	3.96362	3.96362	3.71578	3.60288	4.0149	3.86104	3.97198	3.695	3.47688	3.59533	3.71334	3.58777	4.04798	3.86457	3.99922	4.23921	3.82611	4.20917	3.65973	3.69862	4.04853	3.84906	4.0512	4.2417	3.96489	3.77987	3.34285	4.04579	3.92862	3.92696	3.62623	3.95983	4.27905	4.19108	3.78972	3.67254	4.26957	3.84836	4.69553	4.52671	4.05914	3.44188	4.33165	3.93893	4.3038	4.01209	4.11377	4.00128	4.02999	3.88574	4.21137	3.74663	3.23184	4.34469	3.80919	3.4988	3.70801	3.70952	3.84396	4.48011	4.27916	3.56711	3.75111	3.88733	4.12178	3.85978	3.40134	3.68658	4.12195	3.84819	4.32661	4.64266	4.12199	3.85577	3.9261	3.97321	3.33052	3.72946	4.72145	4.31298	4.87464	4.11741	3.63004	4.04452	3.81744	3.78539	3.56644	3.89149	3.83083	3.80703	3.64957	3.18755	3.97826	3.25344	3.65649	3.67086	3.84871	4.36067	3.90761	3.88493	3.77173	3.69895	3.57694	3.56736	3.89783	3.1506	3.95964	3.32742	3.47255	3.34676	3.72692	4.01458	3.97697	4.18664	3.99441	3.21229	2.94834	3.77205	3.80182	3.49274	3.52502	4.34056	3.55445	3.80078	3.77014	3.55111	3.74979	4.0333	3.8981	3.45301	3.18718	3.74443	3.51623	3.92918	4.42638	4.34983	3.59921	4.00655	2.89842	3.26323	3.60209	3.45262	3.95266	4.16701	3.4959	3.64365	4.73163	3.70285	3.37572
ATP2A2	0.0412744	-1.38432	0.139934	-0.121487	6.48309	6.77794	6.66929	6.63475	6.89521	6.69313	6.27842	6.47018	6.30961	6.50307	6.31734	6.50075	6.64184	6.64184	6.64184	6.50913	6.28979	7.10891	6.20159	6.32493	6.14057	6.24279	6.00926	6.20432	6.23137	6.3678	5.8592	6.4605	7.12603	5.98243	6.60252	6.13953	5.88161	6.375	6.33651	6.27515	6.37739	6.45835	6.11475	6.30742	6.73601	6.86174	6.27911	6.62797	6.5073	6.78938	6.6035	6.34518	6.23235	6.97685	6.53268	7.32064	6.15715	6.73815	6.21946	6.8611	6.71416	6.49995	6.59523	6.51588	6.62968	6.70404	6.7224	7.33229	6.53305	6.3994	6.69083	6.6832	6.34908	6.35043	6.47712	6.89051	6.99682	7.23612	5.93314	6.25354	6.50012	6.47667	6.52462	6.36863	6.31517	6.83174	6.14601	6.7008	6.95685	6.45678	6.67555	6.48338	6.4169	6.62363	6.21638	7.22016	6.56245	7.219	6.46018	6.50265	6.94412	6.08008	6.82	6.07963	6.48115	6.22108	6.86994	6.3444	5.58361	6.39141	6.10456	6.4405	6.23446	6.57833	6.78856	6.71218	6.21857	6.58239	6.92444	6.44945	6.05467	6.7897	5.85237	6.63768	5.77596	6.43485	6.44796	5.65549	6.65928	6.39028	6.52624	6.83531	5.53067	5.63772	6.34578	6.50428	5.89053	5.99299	6.58809	6.79695	6.74114	6.45508	6.44126	5.89848	7.00895	6.52204	6.14411	5.90905	6.54478	5.54769	6.45804	6.22529	6.37129	6.62297	6.38278	5.01815	5.90623	6.3718	5.97307	6.14724	6.72443	5.42076	6.59446	6.6082	6.18809	5.84983
CRACR2B	0.0413729	-1.38328	0.140244	-0.217716	1.66501	2.1111	1.5423	1.26335	1.7628	1.37083	2.52058	2.50074	2.61829	0.986873	1.75277	2.37303	1.12419	1.12419	1.12419	0.826271	1.06232	2.54222	1.64209	1.96106	1.51196	3.02725	1.73908	2.27599	0.125093	1.22643	3.2514	1.66686	-0.0183489	0.847407	1.61035	2.23563	1.72898	1.52377	1.81815	2.03717	1.50661	1.66109	0.642465	1.43141	0.884184	2.26505	1.10957	0.199407	0.821732	2.41934	1.47027	1.86055	0.995603	1.14294	2.24102	2.16846	2.8455	1.23137	1.64087	2.29771	1.54943	1.42708	1.90384	1.12662	1.28514	1.13248	0.779183	2.32923	1.21558	0.777026	2.61789	0.53576	2.17816	1.01212	1.19128	1.65446	2.08339	2.16518	1.63458	2.34687	0.835512	2.17171	0.793726	1.1324	2.4169	1.09098	2.01134	2.59512	1.33275	1.73783	0.749185	1.411	2.09079	1.18042	0.551124	1.09656	0.654906	2.54443	1.65144	1.83699	1.90049	1.45394	0.759408	2.21421	1.06404	1.71641	1.47769	0.813955	2.26388	1.68232	0.827228	-0.033699	1.47649	1.06252	2.51966	1.2264	1.89476	1.39334	1.00687	1.87507	1.41382	0.785862	1.29389	1.83896	1.3718	1.33617	0.884087	1.70643	1.44125	0.715306	1.49276	1.10586	1.90184	1.40893	1.31846	0.76643	1.01946	0.373239	1.29536	0.699815	0.0903061	1.07661	-0.351105	2.67695	0.674343	0.899579	0.140051	2.07947	2.32498	1.85178	1.2495	1.93925	1.19994	1.00368	1.24646	2.50154	0.577693	1.12907	1.64855	2.81602	1.45233	1.61356	0.617984	3.04828	0.688606	1.38795
ACTN4	0.0414267	-1.38272	0.140396	0.133382	8.00369	8.6368	8.5034	8.43802	7.96061	8.21672	6.96493	6.93767	8.25877	8.06307	7.89227	8.48907	7.64661	7.64661	7.64661	8.15239	8.27308	7.89562	7.1283	7.72668	6.67593	7.81591	7.35058	6.97114	7.20115	7.83116	7.92251	8.07557	7.89573	8.28054	8.11627	8.0819	8.48735	7.70515	7.7841	8.23025	8.19226	8.06629	7.43112	7.17009	7.7538	8.18171	7.99902	8.22004	7.58322	7.96673	8.15995	7.4399	7.87251	7.95319	7.98507	8.72384	7.90593	8.15851	7.70983	7.00715	7.95772	7.77105	7.82612	8.1686	7.68454	8.10663	8.12854	8.51145	7.7452	8.19863	7.67854	7.84848	8.2693	7.1262	7.69753	7.7156	8.19391	8.10594	7.63636	7.88389	8.08071	8.12136	7.53945	6.91933	8.40007	7.92511	7.65154	8.44533	8.28443	8.24983	7.72019	7.87368	7.92765	8.30599	7.75065	8.16994	7.79725	8.96966	7.53286	8.3324	8.28135	8.4145	7.63522	7.97492	8.08379	8.4751	7.63298	8.07041	8.5575	7.86614	9.05046	7.69759	7.69965	7.97511	8.16529	8.05591	7.75375	8.03328	8.2364	7.7822	8.54748	8.01253	8.59177	8.17488	8.20468	7.77649	7.34502	8.04483	7.845	7.86809	8.06538	7.59864	8.58611	8.49476	8.45153	7.89279	7.38028	7.4947	8.46627	8.15539	7.43978	8.204	7.4908	8.07018	8.4679	8.14262	7.76127	8.59925	7.93133	7.74813	7.44721	8.16676	8.02048	7.88518	7.54796	8.06702	8.4187	7.40191	8.54547	7.69131	8.27221	7.90607	7.17194	8.67088	7.6179	7.4439
IGF2BP2	0.0414445	-1.38253	0.140396	0.358089	6.02705	4.36784	5.76092	6.03903	4.65895	4.91875	4.61231	4.73508	4.60956	6.31691	3.93018	7.62112	4.90773	4.90773	4.90773	7.50746	4.84212	5.61311	6.45063	6.88217	5.18534	5.29519	5.18029	5.66707	4.36349	5.54769	5.77372	5.50806	6.15915	6.98749	6.8266	5.72648	5.83058	4.51404	4.04014	4.58393	4.74411	5.9904	4.15883	3.13825	5.25774	5.01823	6.74185	5.38273	6.23394	6.15526	4.68103	5.01858	5.3738	6.39063	5.72215	4.38989	4.22404	6.91977	5.42687	5.56772	4.22567	4.62313	3.66587	4.13583	4.25582	5.89339	6.6014	8.69226	5.99784	6.4103	5.53934	4.12215	5.53841	7.30793	5.01993	4.03952	6.91283	5.68028	2.86769	5.07593	4.86119	5.8184	6.73882	3.04006	4.96131	4.66359	3.56438	7.31351	4.70253	6.47705	4.9277	5.42028	5.5639	5.77975	6.47041	5.55698	4.88283	4.12627	5.75805	6.07641	4.12183	6.35054	4.37093	4.94225	4.56165	5.55644	4.0214	5.12131	7.7758	4.77021	7.25163	5.67207	5.54605	5.70814	5.71045	4.42659	6.5494	4.07065	5.3709	2.7455	6.51219	5.00144	6.45037	5.6679	6.71671	6.12706	4.68904	7.06652	4.82152	5.42781	4.23558	3.41168	7.38365	8.09872	6.61064	7.19232	5.35909	5.11418	5.5235	5.77603	3.7666	5.64251	6.13771	6.78138	5.50642	6.5788	5.3398	7.60112	6.9496	6.94415	4.61744	5.69672	6.52779	6.58569	5.90547	7.30243	6.19582	6.62668	8.3082	4.04723	5.74692	6.63857	4.11041	4.87665	9.02535	5.14568
KLHL25	0.0414446	-1.38253	0.140396	-0.170434	1.9119	1.48876	2.78631	1.63205	1.97144	1.59706	2.52922	3.12633	2.28871	1.86825	2.0266	1.95828	1.83373	1.83373	1.83373	1.66614	1.48413	2.46275	1.98366	2.26512	1.95111	0.162967	2.09055	2.3653	2.0146	1.02465	2.22771	1.40019	2.30515	1.56845	2.46414	2.19807	0.665482	2.11324	2.12358	1.83813	1.93815	1.29123	2.83133	2.39896	1.92287	1.56396	1.77098	1.74242	2.40581	1.53762	1.87158	2.34036	1.86744	2.08801	2.07542	0.155632	1.39344	2.08699	2.24142	2.77121	2.43296	1.46122	1.75127	1.44201	2.18392	1.6086	1.75829	0.180455	2.45784	1.45299	2.29385	2.14582	1.91011	2.12471	2.20178	1.43154	2.09787	1.59677	1.45706	1.60853	1.55643	1.91431	2.47541	2.46517	1.6792	2.65348	1.80418	1.38377	1.11507	1.95166	2.96327	2.12528	2.1584	0.998332	1.06661	1.63696	1.79948	0.341565	2.1332	1.34768	1.90049	1.84256	2.12273	0.979028	1.72616	1.54919	1.43047	1.59313	0.813629	2.53379	0.949411	2.01082	2.29195	2.00106	1.34119	2.36302	1.9485	1.24434	1.76963	2.10221	0.759673	1.4878	1.57112	1.0755	1.46127	2.00998	1.11915	1.76445	1.99664	1.88335	2.0907	2.34284	1.57658	1.14317	1.52753	1.81706	1.71623	1.67311	2.46845	0.321133	2.97841	1.71636	1.36722	1.80284	1.01825	2.3067	1.25101	1.77454	2.11252	2.30582	2.17101	0.770283	1.48066	1.76641	1.76449	1.66357	1.61965	1.38667	1.30954	1.99831	1.01431	1.74397	2.96246	1.37002	1.99239	1.78787
AC090844.1	0.0414449	-1.38253	0.140396	-0.268251	-0.759628	-0.634794	-0.0776089	-1.21548	-0.249123	-1.35529	-1.22226	-1.65963	-0.769094	-0.688887	0.0781061	-0.620872	-0.465944	-0.465944	-0.465944	-1.22963	-2.85718	-0.411615	-0.690032	-2.99447	0.0896315	-1.49355	-0.716755	-1.19771	-0.427586	-1.84472	-1.12567	-2.13302	-0.549737	-1.46019	-1.08014	-1.08001	-2.0502	-0.108229	-0.531498	-1.02879	-1.865	-1.37363	-0.508323	0.00367044	-0.395134	-1.22794	-0.230091	-0.549365	-0.799986	-0.787499	-1.19058	-0.0343212	-0.33264	-0.155986	-0.534967	-2.0757	-0.493496	-1.66853	-1.99645	-1.75726	-0.00928203	-0.669331	-0.862322	-1.66144	-0.5047	-1.49207	-0.907066	-2.02076	-0.548611	-1.71125	-0.371006	0.268608	-0.409676	-1.37987	-0.332629	-0.355166	-0.626517	-0.899093	-0.764677	-0.993675	-1.37054	-0.854371	-0.229086	0.0543272	-1.92614	-2.47867	0.461278	-1.55519	-1.81326	-1.1552	-0.126447	0.274166	-1.57559	-0.768987	-1.09272	-0.901874	-0.926948	-4.34055	-0.718671	-1.76596	-0.610529	-0.743322	-0.254619	-0.427917	-1.29512	-2.29695	-0.661157	-1.6477	-2.33713	-1.47027	-4.34055	-0.424641	-0.69746	-1.38726	-2.05616	-4.34055	-0.819046	-2.71351	-1.60215	-0.886816	-3.01072	-0.900825	-1.6939	-4.34055	-2.21814	-0.489189	0.041418	-1.99859	0.0492033	-2.18455	-2.07173	0.575552	-4.34055	-2.33442	-1.38564	-0.985648	-1.28997	0.0649898	-1.94161	-2.3266	-0.011473	-1.8122	-1.41174	-1.10626	-1.51429	-0.386813	-1.23351	-4.34055	-0.550658	-0.393313	-0.399822	-2.96322	-1.62817	-1.8737	-0.831778	-0.748751	-0.914867	-0.894312	-0.974406	-1.15538	-0.564139	-1.3337	-0.471305	-4.34055	-0.695507	-0.501827
TBC1D17	0.0414528	-1.38245	0.140398	0.129975	4.7442	4.72417	4.80487	4.92412	4.26563	4.78983	4.39311	4.87519	4.291	4.90283	4.57882	4.95727	4.41881	4.41881	4.41881	5.26919	4.2695	4.33525	4.41499	5.14444	4.64008	4.36548	4.14117	4.88308	4.32653	4.48672	4.29851	4.18069	5.13174	5.29353	5.63714	4.22425	4.7957	4.63428	4.53707	4.57862	3.97461	5.21386	4.35015	4.30625	4.65954	4.36381	5.25749	4.6672	4.76838	4.47162	4.25542	4.76495	4.6461	5.17685	4.24926	4.34169	4.41045	4.80888	4.45854	4.38792	4.61791	3.68498	4.12507	4.90337	4.56063	4.37466	5.0091	5.30424	4.82153	4.77174	4.66834	4.89417	4.4071	5.22136	4.43606	4.19848	4.90948	4.52946	3.98793	4.59473	5.12899	4.86545	4.90786	4.00643	4.86671	3.9626	4.71282	5.49269	4.70578	5.33041	4.79091	4.79593	4.62637	4.74716	5.00169	4.479	4.22747	4.32781	4.58059	4.61856	4.26503	4.69517	4.54758	4.34966	4.36756	4.77789	4.20801	4.45892	5.27318	4.2419	5.13003	4.75626	5.07359	5.02282	4.66503	4.40128	5.01855	4.26498	4.27166	4.13445	5.31734	4.55766	5.18634	4.92281	4.71192	5.10973	4.04331	5.14589	4.62881	4.60156	4.56156	4.55177	4.83934	5.74576	4.72164	4.98456	4.65657	4.36329	5.3478	4.19169	4.90159	4.56364	4.85522	4.84267	4.39911	4.91952	4.38893	5.16521	5.25583	5.32875	4.42351	4.14698	5.13951	5.19353	4.50468	5.10569	4.85357	4.70768	5.57639	4.57138	4.55564	4.91716	4.76045	4.76109	6.05059	4.43735
ZNF583	0.041459	-1.38238	0.140398	-0.170301	1.85593	1.24732	1.36499	1.30105	1.72489	2.06906	2.89956	2.57808	0.652664	2.07788	1.85664	1.42447	2.5097	2.5097	2.5097	1.51118	1.57278	2.18176	2.20577	1.64721	1.77898	1.02639	2.22856	1.89613	2.22558	1.97938	2.4237	1.53968	2.03759	1.16861	2.23549	1.67654	1.19562	2.25849	2.24357	2.29212	1.83266	1.56179	2.31985	2.67099	2.18278	1.34557	2.05862	1.99274	1.61172	2.29302	1.1109	1.75643	2.0224	1.95087	1.31293	2.24668	1.19948	1.69241	1.49398	1.92894	1.50441	1.84414	1.85475	1.93439	1.92401	1.57934	1.10185	1.76534	1.73408	1.23492	2.06342	2.24505	1.54944	2.68086	2.09406	1.84751	1.31361	2.47694	2.06468	1.60853	1.60295	1.69012	1.95496	2.35792	0.941011	2.09627	2.71412	1.31795	1.57976	1.7185	1.97237	2.69271	1.78335	1.30333	2.17208	1.39192	2.78922	1.04172	1.8363	1.64719	1.117	1.13195	2.2478	1.9805	2.37039	1.38861	2.09254	1.67667	0.218405	1.97143	0.293296	2.03823	2.29195	2.23585	1.13697	2.18167	1.67859	1.39334	1.51077	2.05646	0.226627	2.11013	1.21538	0.916054	1.43206	1.97796	2.61957	1.70643	2.05817	1.21681	2.00295	2.06257	1.65546	0.817138	1.4118	1.86296	2.14551	2.37364	0.649222	0.699815	2.28444	1.60913	1.06349	1.41077	1.7837	0.618531	0.635106	1.04436	1.58736	1.53478	1.69512	1.07035	1.61584	1.15615	2.13367	1.05413	0.764362	2.23005	1.14796	2.36293	1.45233	1.37678	2.52187	0.700806	2.27237	2.28871
MEX3D	0.0415618	-1.38131	0.140722	-0.173226	1.41292	1.21408	2.23546	0.766836	1.08235	1.06925	1.6245	2.05166	1.9303	1.19493	1.30124	1.1518	1.45834	1.45834	1.45834	0.535949	1.48413	1.70012	1.7017	1.98899	2.0042	0.913827	1.57359	2.26443	1.58471	1.12907	2.09591	0.164897	1.85755	0.984583	1.71559	1.67654	0.340214	1.63438	1.38916	1.22733	1.33696	1.73588	2.01904	1.20712	1.35433	0.455068	1.46479	0.799024	1.72019	1.61646	1.87158	1.50119	1.08273	1.66545	0.979518	0.380476	0.384216	1.33612	1.00836	2.78417	1.33476	1.39212	1.45452	1.12662	1.75421	1.48782	1.30387	1.61102	1.40026	1.23492	1.63933	1.59698	1.02273	1.90042	0.697387	1.16776	1.38617	1.374	0.38687	0.30808	1.9654	1.56345	2.20299	0.486471	0.628326	1.44117	1.91941	2.16073	1.36604	1.91815	2.04547	1.17663	1.56155	0.732721	1.55264	1.30948	1.98461	1.44808	1.8363	1.17083	1.36327	0.626592	1.93707	0.723201	1.43276	1.30108	0.983884	0.920612	-0.6359	1.57865	-0.405441	0.638429	1.7662	1.73858	1.52006	1.10624	1.23536	1.44888	1.39265	1.62639	1.04732	0.995843	0.901097	1.50716	0.769734	1.48028	1.52597	0.944328	1.79454	2.07079	1.72987	1.66211	0.55982	0.0247745	0.825152	1.90744	1.25505	0.842872	1.7937	0.944322	1.19999	1.29993	1.41216	1.37823	0.420205	1.94366	0.140051	1.54499	1.5618	1.77882	1.42292	0.554832	1.01662	1.53563	1.49403	-0.0218816	0.87661	1.20748	0.578974	1.2612	-0.384714	0.970855	1.97805	0.0124909	1.15523	0.243575
CLCC1	0.0415953	-1.38096	0.140812	-0.146595	4.21161	3.73274	4.39165	3.95334	4.62847	4.12646	4.21709	4.12225	3.39632	4.48859	4.04895	3.65792	4.57956	4.57956	4.57956	3.87256	3.65457	4.69393	4.02945	3.53851	4.36018	3.21711	4.11128	4.3078	4.55316	4.22922	3.02853	3.99518	4.57311	3.52806	4.58517	3.66662	3.16183	4.70358	4.58329	3.87605	3.93268	4.51686	4.57452	4.55835	4.31083	4.23667	4.39462	4.26266	4.67443	4.70148	3.76561	4.74922	4.09901	4.90341	4.00628	3.78275	3.88639	4.49496	4.38402	4.05513	4.657	4.17603	4.54812	4.19105	4.69708	4.21735	4.15322	3.94219	4.46199	3.691	4.31105	4.86501	4.04859	4.86302	4.38555	4.50091	4.75134	4.80544	3.56711	4.13724	4.55593	4.34726	4.46827	4.93126	4.18746	3.73494	4.32206	3.97279	3.98249	4.12199	4.65738	4.68442	4.20831	4.06851	4.10409	4.10427	4.19029	3.53073	4.1871	4.20545	3.97677	4.16864	4.84353	4.06219	4.06513	4.05697	4.80679	4.02119	3.2897	4.14723	2.74713	4.43138	4.45392	4.6852	4.00912	4.49099	4.07812	3.90181	4.47063	4.47308	3.79408	4.55435	3.61551	3.54386	3.55445	4.22183	4.63634	3.37316	4.20796	4.24272	3.5218	4.92163	2.90847	3.19114	3.73641	4.32895	4.09848	4.32075	3.91363	3.86035	4.92761	4.35958	4.25308	3.79363	4.32064	4.40857	4.07172	3.16306	4.22345	3.48216	4.58434	2.91493	4.5042	4.13252	4.00041	2.73908	3.50944	4.21862	3.87036	3.77456	3.899	3.53246	5.15349	3.26944	4.45434	3.77861
LSM10	0.0416112	-1.38079	0.140843	0.0945885	4.0967	4.19976	4.19783	4.2225	3.94132	4.14647	3.88134	3.28632	4.15254	4.08398	4.02686	4.07682	4.15405	4.15405	4.15405	4.33597	3.93517	3.68359	3.9166	3.98244	4.18346	3.95338	4.17833	3.93738	3.88187	4.17537	3.58213	4.10408	3.71208	3.91462	4.05726	4.44074	4.20869	3.87164	3.73903	4.26473	4.14219	4.19107	3.9573	3.42576	4.0685	3.75793	4.03694	4.11565	4.07461	3.76821	4.03365	3.86676	4.35086	3.81188	4.07919	4.04602	4.20865	3.96019	3.7423	3.87299	3.94315	4.04149	4.22019	4.35853	3.88723	4.25485	3.88574	3.9742	3.84543	4.47226	3.94685	4.02	4.30345	4.25207	4.11633	3.85523	4.11054	4.02965	4.25565	4.20965	4.0046	3.98726	3.98363	3.38778	4.06842	4.31341	3.96392	4.11522	4.04549	3.90395	3.64851	4.05753	3.70582	4.09711	4.15169	3.68654	3.7019	3.80662	3.91461	3.82695	3.89593	3.97656	3.35132	4.00578	4.18076	4.32818	4.06071	4.14001	4.40209	3.92007	4.9551	4.29885	3.51688	4.00271	4.0219	4.10471	3.88033	4.30692	4.35299	3.92126	4.43578	3.84999	4.17798	4.1023	4.00481	4.30807	4.23065	4.10924	4.26126	4.08728	4.38624	3.76982	4.12774	4.41075	4.33754	3.67246	4.54247	3.87785	4.6933	4.35921	3.5736	4.25675	4.50204	3.98949	4.09626	4.0734	4.83133	4.34205	4.39612	3.57128	4.07495	4.33349	4.13704	4.48547	4.01877	4.05121	4.7869	4.17538	4.63998	3.99847	3.89032	4.3195	3.69576	3.96387	4.70274	3.93323
NMB	0.0416253	-1.38064	0.140868	-0.152316	0.164936	0.308835	-0.359931	-0.0908156	0.746277	0.398109	0.204934	0.685087	-0.0815063	-0.108146	0.440966	-0.9669	0.109789	0.109789	0.109789	-0.415754	0.416589	0.615653	0.851747	0.205538	0.215045	-0.439553	0.139853	0.227155	0.0464664	0.161263	1.15725	0.0451293	-0.0183489	0.282099	-0.429412	0.262205	0.102795	0.00591187	-0.122503	0.545773	0.660365	-0.310035	0.303523	0.0535989	-0.259691	-0.992975	-0.230091	0.487292	0.656834	-0.352567	0.682059	0.141326	0.115961	0.634979	-0.0793244	-0.0164421	0.384216	-0.169405	0.0781298	1.01505	-0.146147	-0.400563	0.574241	0.654181	-0.0207604	-0.242416	-0.0537772	-0.535677	-0.341175	0.410928	-0.150421	0.53576	0.263553	-0.173648	0.697387	0.366073	0.104541	0.309727	0.0947727	-0.839592	-0.787026	-0.348124	0.474102	-0.368407	-0.0620619	-0.387144	0.173605	0.0545035	-0.196746	-0.314293	0.227746	-0.438169	0.0432508	0.897877	-0.00974079	-0.274581	0.00371835	-1.07224	0.749584	-0.264806	-0.222932	0.316148	0.33971	-0.427917	-0.454363	0.299895	0.480028	0.337323	0.218405	0.323172	-0.563624	0.178242	-0.110772	-0.324713	0.258139	-0.827402	-0.236051	0.111507	-0.0809399	-0.0180353	0.029509	-0.519416	0.359619	-0.35035	-0.0181036	-0.680343	-0.401697	0.541573	0.127837	-0.450386	0.517839	-0.3414	-0.315405	0.395233	-0.374001	0.502106	0.0119141	0.627081	0.299566	-0.465277	-0.43778	0.148797	-0.208214	-0.932909	0.324465	0.618531	0.40871	-0.144132	-0.161935	-0.777507	0.0862875	-0.254897	0.713143	0.151922	-0.146422	-0.270528	0.577693	-0.739169	-0.256307	0.260846	-0.384714	0.524983	0.47847	0.359287	-0.22733	-0.501827
KLF7	0.0416781	-1.38009	0.141022	0.222345	7.61064	7.59806	7.02816	8.46032	7.12497	7.28103	6.65178	6.0462	8.0479	6.91161	6.77719	7.9306	6.89049	6.89049	6.89049	8.07841	7.71708	6.52461	7.07201	7.55278	6.80186	8.36291	7.00058	6.807	6.35784	8.00502	7.54267	7.72172	6.42483	8.20599	7.53063	7.26245	8.27474	6.56447	6.4784	7.64403	6.91142	7.71728	7.09755	6.01231	6.52533	7.8998	7.44666	7.18845	6.76262	7.16422	7.71069	6.988	7.44658	6.51747	7.49075	9.29392	8.66979	7.65829	7.11913	6.56133	6.49507	8.43533	7.53283	7.64529	6.48561	7.43632	8.24537	8.75678	7.03673	7.96359	7.33859	6.49332	7.99406	6.82702	7.07472	7.54287	7.32374	7.63241	7.61403	7.63509	7.69525	7.26717	7.04846	6.56074	8.30308	7.28703	7.13703	8.72331	8.54098	7.60461	6.56181	6.78834	7.00044	7.59498	6.88503	8.8771	7.04099	9.56395	7.03049	7.18519	8.18206	7.73419	6.45088	7.8992	7.3277	7.76713	6.67097	7.62037	8.00247	6.8864	8.96771	7.15488	7.31705	6.73927	8.47191	7.60574	6.6716	8.15282	7.1876	6.94932	8.10878	7.09634	7.8429	8.46178	7.62415	7.22447	6.65226	7.53658	7.45148	6.70301	7.90632	6.11943	7.67031	7.66286	8.24564	6.94203	7.01887	7.13838	8.56585	7.97665	6.60536	7.1892	7.20422	7.34575	8.38356	6.90787	8.05434	7.2012	7.22011	6.87473	7.34357	9.2529	7.98377	7.30853	7.89114	7.67358	7.60024	7.51414	7.94902	7.80233	7.95149	7.3011	6.42548	9.14533	6.70397	7.48247
AC104653.1	0.0416845	-1.38003	0.141022	-0.205161	0.431987	-0.634794	0.697176	-0.0908156	0.1446	0.450554	0.0210873	0.271494	-0.384719	-0.0414162	0.856257	-0.259848	0.484021	0.484021	0.484021	0.172097	-0.485548	0.0894568	0.664728	-0.0546725	0.215045	-0.97702	1.34987	-0.668244	0.270551	0.58498	0.631119	0.426923	-0.0183489	0.984583	0.560012	-0.0630846	-0.181543	0.30246	0.195787	-0.173303	1.25766	0.0242815	1.14709	1.01888	-0.395134	0.569606	-0.510505	0.397565	0.782241	1.08987	0.467045	-0.466662	1.02523	-0.0370821	0.0151869	1.08123	0.709839	1.31063	0.0781298	0.0498613	-0.297371	1.49457	1.03716	0.787565	-0.164759	1.42341	-0.0537772	-1.02103	0.398347	0.543554	1.3329	1.12756	0.477447	0.238337	0.733735	1.49058	0.458741	1.03627	0.248201	1.21011	0.433715	-0.756682	-0.772908	0.452118	0.292912	0.124024	1.0289	-0.663814	0.147573	-0.236758	-0.83857	0.184977	0.205477	0.169027	0.202373	-0.0403189	-0.686657	-0.149122	0.594093	0.734826	-0.0622711	0.479704	-0.145691	0.575983	0.879768	0.963731	0.170808	0.115767	1.79323	0.323172	-0.405441	0.226697	-0.581584	0.329112	-0.477552	-0.244672	-0.318281	0.304518	0.225845	0.978541	0.315928	-2.24173	0.430842	-0.35035	0.569694	0.26144	0.041418	0.89323	-0.0339645	-0.241961	0.0769385	0.817909	-1.0942	0.31115	-1.01789	0.666434	-0.170677	1.69549	0.197095	0.999482	0.138624	0.148797	-0.509721	-0.285728	0.11152	1.27255	1.003	0.493849	-1.08439	-0.233818	1.08714	-0.125138	-0.499616	0.639766	-0.202036	0.538778	0.363231	0.037943	-0.974406	0.260846	-1.00805	-0.123697	0.3642	-0.0890041	0.186857	0.971003
RPS29P20	0.0416931	-1.37994	0.141028	0.22803	-0.608519	-2.24098	-1.37255	0.175847	-0.792379	-1.35529	-1.11065	-1.87836	-2.12973	-0.251646	-1.50947	-1.42302	-0.87181	-0.87181	-0.87181	-1.05801	0.0349158	-0.949977	-1.67734	-2.06093	-2.36348	-1.49355	-1.83867	-0.351229	-0.965438	-0.441216	-1.35796	-0.306682	-1.05789	-0.0121473	-0.862477	-1.27753	-0.407942	-0.684533	-0.454766	-1.16474	-1.45565	-0.387314	0.042475	-1.93689	-2.62922	0.0440947	-0.617553	-0.549365	-1.21366	-0.89277	-0.274227	-1.22216	-1.11062	-0.671969	-1.20474	-1.03593	0.384216	-0.320479	-0.507486	-2.0942	-0.466322	-0.282886	-1.46474	-0.778714	-0.710351	-0.735968	-0.525804	-0.436154	-1.25368	-1.43673	-0.452725	-0.350079	-1.43791	-0.654203	-1.56075	-0.463073	-0.830702	-1.41914	-2.12595	-1.58908	-0.372711	-0.579155	-0.870494	-0.793772	-0.776475	-0.812069	-0.487905	0.346238	-0.522581	-0.780364	-1.12901	-1.27985	-0.139556	-1.37603	-1.09272	-0.776518	-2.05887	0.116983	-1.06245	-0.892437	-0.851981	-0.328007	-1.17207	-0.535433	-1.92005	-0.115932	-0.4698	-0.763814	-0.206967	-0.777303	-0.741312	-0.962588	-0.474328	-1.10307	0.0739754	-0.605966	-1.0809	-0.37509	-1.37561	-1.2977	0.131432	-1.2259	-0.389068	-0.102526	-0.189093	-1.02502	-0.752259	-0.948719	0.127837	-1.16011	-1.45977	-0.57251	-0.652877	-1.01127	-1.38564	-0.692201	-2.56298	-3.33359	0.484961	-4.34055	-0.586941	-1.11621	-0.0782082	-0.00253688	-0.281712	0.395249	-0.619634	-0.729867	-0.931339	0.373391	-1.72534	0.103872	-0.881478	-1.01047	-0.590024	-1.18709	-0.194314	-0.471437	0.0485092	-4.34055	-1.65257	-0.318261	0.240094	-0.742866	0.0615582	-0.923934
RGS3	0.0417044	-1.37982	0.141042	0.154719	6.99093	7.25269	7.23801	7.57745	6.49945	6.77317	6.61013	5.94452	7.62348	6.4115	7.0751	7.12708	6.53154	6.53154	6.53154	7.31493	7.09909	6.21626	6.71268	6.96449	6.76708	8.00337	7.02883	6.38669	6.66301	7.43385	7.26242	7.2374	6.41843	6.61404	6.43411	7.58246	7.67143	6.73709	6.42229	7.57033	7.06585	6.70284	6.65824	6.33481	6.51001	7.32215	6.0237	7.0476	6.52834	6.9102	7.11612	6.60582	6.91769	6.65848	7.47265	7.58717	7.42205	6.44727	6.58722	6.42522	6.44457	7.30064	6.35054	7.04795	6.88129	5.86032	7.22734	6.30154	6.90038	7.19036	7.02293	6.30623	7.19656	5.98133	7.03704	6.88777	6.63427	6.21259	6.94313	7.34685	6.41467	6.79881	6.19898	5.78669	6.78602	7.26524	6.99553	7.05404	7.29982	6.59374	6.23948	6.27363	6.5059	6.85725	6.90411	7.51543	6.53898	8.06029	6.65966	7.23525	7.40871	6.7543	6.19537	7.33663	7.14628	7.15503	6.59604	7.21629	7.35138	6.87714	7.94531	6.80103	6.47426	6.68837	7.27994	7.32704	6.68815	7.23878	7.18871	7.23383	7.18286	6.59705	7.33225	7.77489	7.28137	7.01461	6.56123	6.9479	6.83583	6.91299	7.18259	6.2914	7.56315	7.64954	7.72269	6.4741	6.22354	6.10377	7.0999	7.43894	6.16747	7.16337	7.37356	7.32403	6.5904	7.17454	7.50598	7.48757	6.99209	6.82464	5.75634	7.87797	6.43393	7.22639	7.35702	6.53164	6.96159	6.6706	7.59598	7.38524	7.10372	7.16803	6.15464	7.75605	6.20763	7.01491
TMEM267	0.0417347	-1.3795	0.141122	-0.161593	2.24169	1.71942	2.25256	1.54047	2.34075	2.03511	2.58831	2.50074	0.880319	2.72107	2.17864	1.47332	2.63043	2.63043	2.63043	1.39778	1.73525	3.09042	2.50243	2.14611	2.55978	1.86484	2.02211	1.83491	2.85244	2.51078	1.28379	1.80232	2.62864	1.16861	2.32692	1.67654	1.55127	2.70965	2.5439	2.14173	2.00442	2.34987	2.52834	2.74882	2.89179	2.41557	2.04113	2.38006	2.58862	2.46266	1.68483	2.39917	2.79022	2.56301	1.45459	2.2081	2.32378	1.9779	2.48129	2.20436	2.12626	2.46515	2.47434	2.00457	2.49074	2.15633	2.13899	2.22666	2.40122	1.51892	2.42547	2.6019	2.21836	3.23029	2.48374	2.37192	2.39611	2.40509	2.00133	2.34687	2.45831	2.00066	2.87223	3.063	2.07654	2.24221	2.44412	1.77572	1.99594	1.98441	2.46065	2.38759	2.41214	1.58758	2.3753	2.11259	2.68615	0.759881	2.44905	1.4801	2.04863	2.22727	2.90259	2.34123	2.69954	1.825	2.77004	2.28113	0.61806	2.08172	0.467016	2.41796	2.65298	2.60496	1.4461	2.54736	2.23465	1.9111	1.8835	2.59361	1.41382	2.23127	1.47329	1.61495	1.92677	2.29627	2.88706	1.73574	2.34822	1.92715	1.75694	2.97763	0.385674	1.52546	1.7101	1.9506	2.3459	2.83311	1.91165	1.83763	2.99163	2.13888	2.39872	1.6747	2.2424	1.81417	1.71471	1.66433	1.88406	2.33156	2.48977	1.17485	2.07597	1.81304	2.39025	0.459196	1.55364	2.47161	1.45483	1.8261	1.35466	1.69321	3.135	1.2083	2.44536	2.35756
FBXO2	0.041815	-1.37867	0.14137	-0.260403	0.195723	-2.66675	0.229211	-0.546222	0.586355	-0.356347	1.106	2.33238	0.732608	-1.03337	0.14528	0.993341	0.0615178	0.0615178	0.0615178	0.0270995	0.0349158	-0.949977	0.582559	0.753574	0.583988	0.586704	0.731964	1.12148	-0.965438	0.724842	2.11873	-0.306682	-0.304181	-0.148998	-1.33657	-0.157316	-0.536029	0.161792	-0.183114	0.408792	0.485788	-1.37363	0.350508	1.11607	-0.395134	-0.456046	-0.510505	0.350518	0.0726183	-0.352567	-0.725612	-0.645318	0.272402	0.402284	0.545132	-0.0164421	0.455486	0.150849	-0.227032	1.88148	0.337273	-0.0729238	0.690704	-1.0937	0.17142	-0.468188	0.169558	-2.75737	0.0754608	-0.832818	1.03611	-0.168825	-0.834064	-0.0434643	-0.259354	0.0102639	0.214915	0.309727	0.173526	0.0952421	-0.372711	0.0797757	-0.105117	0.0543272	-0.533915	0.0352643	-0.186089	0.278647	-0.944153	-0.236758	0.749185	-1.04592	0.786898	0.331897	-0.351971	-0.454973	0.00371835	-0.898438	-0.208672	0.106995	0.334058	-0.240496	0.301744	-0.535433	-1.29512	-0.379598	0.227169	-0.878395	-1.01452	1.06814	-1.17989	0.0761602	0.674945	0.230211	-0.798685	-0.0229185	1.14618	-1.11479	-0.587672	0.689796	-0.804981	0.243518	0.0333066	-1.26231	0.205505	-0.900751	-1.63704	1.17575	-0.962841	0.0232087	0.751176	-0.271918	0.639596	0.126681	-0.374001	-0.565195	-0.764251	-0.157512	-1.7249	-0.622965	0.274566	-1.3131	0.151188	-0.285728	-1.51429	0.669341	-0.190355	1.04436	0.396224	1.77882	0.449237	0.897893	-0.291678	-0.474132	-0.517674	0.998919	-1.11505	-0.245699	-0.974406	-2.74414	-0.225157	-0.318261	-0.212942	0.0124909	0.922801	-0.276416
AC080013.1	0.0418595	-1.37821	0.141497	-0.152357	1.66111	0.786813	2.72638	2.01889	1.37935	1.42426	1.73323	1.97203	1.13689	1.81522	1.46795	1.3739	1.68235	1.68235	1.68235	1.27471	1.17988	1.6291	1.72103	0.878299	1.77898	1.63559	1.91294	1.44199	2.17103	1.52322	2.1851	1.16187	2.41895	1.19713	1.43651	1.03326	0.83041	2.28134	2.20861	1.19991	1.79571	1.47712	2.06202	2.05121	2.12206	1.76965	1.7496	1.11274	2.2553	1.84648	2.16749	2.35232	1.67525	2.15198	1.34967	0.309351	1.77407	1.712	1.51953	1.9054	2.00221	1.52716	1.99727	1.44201	1.83216	1.84824	1.30387	0.411764	1.73408	1.11214	2.10685	2.15719	1.1529	1.74694	2.16233	1.82474	1.64466	1.46161	0.684481	1.55395	1.79553	1.74118	1.94065	2.15929	0.941011	2.24221	1.8547	0.889933	1.52186	0.903013	2.08067	1.72756	1.91428	1.55496	1.44561	1.09656	1.10195	1.41552	1.87059	1.66956	1.18262	1.90147	2.03288	1.29371	1.06404	1.10826	2.0463	1.69682	1.48411	1.46694	-0.0141772	1.86538	2.21391	1.90813	1.19833	1.69062	1.54542	1.33557	2.00925	1.97683	1.49254	1.45974	1.43915	0.916054	1.4899	1.36121	1.04497	0.606462	1.41012	2.3375	1.78352	2.1411	0.787021	0.817138	0.954867	1.5627	1.29083	1.13245	1.94365	0.136608	1.89199	1.43166	1.57911	1.72733	1.32077	2.3695	1.15686	1.30163	2.19798	1.66195	2.01716	1.31863	1.69126	1.56318	2.11103	0.538778	1.16888	1.68955	0.757666	0.48334	1.35466	1.05367	2.37223	1.33126	1.74995	1.21318
AP3M1	0.0418726	-1.37807	0.141518	-0.103898	5.50473	5.53711	5.6231	5.53326	5.78274	5.54649	5.48323	5.16386	4.72644	5.65863	5.55743	5.26709	5.78546	5.78546	5.78546	5.35144	5.15371	5.94826	5.45144	5.26643	5.41183	5.38503	5.24178	5.41852	5.60062	5.52873	5.043	5.44439	5.85552	5.07281	5.75807	5.27064	5.06494	5.80039	5.39618	5.57713	5.26707	5.72949	5.55434	5.62034	6.06934	5.61641	5.69787	5.60821	5.55058	5.72812	5.12628	5.66164	5.4631	5.78203	5.18522	6.16616	5.52309	5.80533	5.34886	5.16871	5.36267	5.53419	5.87362	5.74908	5.5505	5.22963	5.36957	5.85522	5.52805	5.60004	5.27158	5.70244	5.4462	5.56922	5.55866	5.54358	5.90624	5.88563	5.21009	5.78466	5.66681	5.44254	5.93493	5.6022	5.23752	5.40313	5.76086	5.28878	6.12114	5.59315	5.50217	5.85371	5.40039	5.37743	5.40312	5.92549	5.70835	5.98442	5.35976	5.24506	5.46292	5.10743	5.80291	5.32312	5.73718	5.38256	5.53113	5.43648	4.92375	5.52995	5.37047	5.39437	5.49582	5.66382	5.55347	5.51175	5.30441	5.65722	5.81308	5.51159	5.1932	5.61299	5.30008	5.95791	4.72402	5.52009	5.6998	4.82991	5.66906	5.31072	5.44198	5.82557	4.53482	4.71063	5.47925	5.62896	5.5335	5.19687	5.73027	5.54295	5.69461	5.45589	5.21362	5.02715	5.98671	5.31813	5.08566	4.83972	5.27562	4.18633	5.47863	5.79426	5.6966	5.3851	5.37237	4.44637	5.0638	5.61217	5.11478	5.29496	5.75652	4.817	5.56802	5.14878	5.55069	5.2625
KLHL11	0.0418894	-1.3779	0.141552	-0.116361	3.7443	3.64195	4.09257	3.3883	3.96184	3.80252	3.86437	3.87762	3.53656	4.16745	3.82142	3.37902	4.15117	4.15117	4.15117	3.34714	3.42379	4.19167	3.8168	3.31399	3.82857	3.42649	3.80675	3.84725	3.84169	3.54283	3.40781	3.75388	4.12855	3.15196	3.9061	3.30957	3.24213	3.96632	3.80293	3.52472	3.42253	3.8726	3.83046	3.80675	3.90512	3.77395	3.73906	3.77617	3.84473	3.93899	3.77149	3.79849	3.80228	4.01818	3.40037	4.29182	3.7654	3.79543	3.56964	3.69912	4.0683	3.55666	3.94332	3.61852	3.98857	3.29053	3.62786	4.16854	3.78586	3.22198	3.63698	4.04469	3.75259	3.98089	3.89749	3.86084	3.99154	4.51929	3.65207	3.45603	4.01754	3.56429	4.13588	4.07293	3.50834	3.55508	3.83567	3.7785	4.45816	3.72658	4.00525	3.95336	3.86405	3.55328	3.92642	3.8703	4.02273	4.05407	3.72615	3.46723	3.46611	3.54313	4.24154	3.80553	4.01168	3.67126	4.0094	3.86077	2.82889	3.56065	3.25344	3.92594	3.90741	3.90189	3.93895	3.75613	3.4669	3.80404	3.70515	3.86487	2.82225	3.84999	3.39281	3.47876	3.53398	3.80465	4.01445	3.141	3.72949	3.54246	3.65731	4.59192	2.36782	2.24496	3.48761	3.77806	3.67978	3.7067	4.13765	3.52656	4.27343	3.83107	3.46842	3.09255	3.94753	3.55051	3.10776	2.96343	3.69237	2.97849	3.56589	3.00272	3.71132	3.65787	3.50997	2.44068	2.92761	3.52764	3.34488	3.74799	3.59119	3.24592	4.00948	3.31981	4.15792	3.57682
TEK	0.0419448	-1.37732	0.141715	-0.400579	0.692815	1.71942	-0.259559	-1.44581	-1.89233	1.59706	0.247454	1.53559	2.20711	-1.03337	-0.855967	0.993341	-1.5846	-1.5846	-1.5846	0.101419	0.553598	-3.5001	0.53965	0.580784	1.32983	0.34764	2.36376	0.742538	-1.13835	-0.978629	1.36238	2.54956	-0.913118	3.19501	1.00966	2.17891	0.0140993	-0.232181	0.533754	0.926429	0.575715	-0.236686	0.564899	0.101857	0.5935	0.774552	2.02342	-1.36784	1.31233	-1.5789	-0.180444	0.346518	2.82433	1.9934	1.19674	-2.0757	-1.16513	2.66132	-1.99645	1.49669	-0.219779	0.347802	-0.32117	-1.49724	0.110161	-0.242416	0.098886	0.241851	-0.247666	-2.49511	-0.371006	2.19077	-0.183295	-0.243427	0.170026	2.22319	-1.52057	0.245346	0.319201	1.06152	1.14944	-0.579155	0.728567	0.0543272	2.16516	1.00009	0.00493901	-0.0286801	-0.944153	1.79433	-1.49304	-1.90592	0.643254	-0.768987	0.135075	-1.36052	1.03642	-0.898438	-1.34767	0.106995	1.15018	0.131651	-1.17207	-1.43575	0.257517	1.07347	-1.86989	-0.558799	1.62972	0.101712	-2.2781	-0.351678	-0.193437	-0.324713	-0.384642	-0.605966	0.913785	0.720195	-1.17986	-1.01121	1.60312	1.21313	2.62131	-1.88967	0.399061	-0.40234	-1.90463	0.248184	-1.83032	0.500124	0.0769385	-1.82104	0.71519	0.621553	-0.725089	-0.448471	-0.624394	-1.00612	0.930449	-0.193757	0.185376	-0.942994	-0.687954	3.25372	-1.70317	-0.87653	0.324596	0.934683	-0.343243	1.95474	2.47671	-0.397489	-0.10997	-0.172124	-0.320139	0.190145	1.58702	0.345932	1.45483	0.260846	-1.00805	0.740289	-1.75185	-0.586243	0.601256	-1.79479
MANEAL	0.0419562	-1.3772	0.141731	-0.222725	0.903575	0.786813	1.88697	-1.72004	0.890229	0.730555	0.881414	2.76923	-1.00806	0.781031	0.856257	0.776898	1.1005	1.1005	1.1005	-0.31564	0.830266	0.883182	1.04823	1.02042	1.67366	-1.21229	1.34987	1.04245	1.81561	1.36117	2.00084	0.72853	1.43896	0.384825	0.633482	0.80242	-0.181543	1.73712	1.771	0.0272092	1.23023	0.391179	0.947621	1.27183	1.12601	0.532428	0.770621	0.0305957	0.313282	1.36569	1.18326	1.10868	0.733724	1.33155	1.31293	-0.110842	2.02896	0.714272	0.44099	1.39895	1.05151	0.486853	1.03716	-0.17176	1.25716	1.00624	0.73326	-0.343056	1.18236	0.722104	1.12329	0.570186	0.0123345	-0.173648	1.31639	0.751224	0.948586	1.14614	0.684481	0.30808	0.433715	0.18187	1.00107	0.871518	0.161209	-0.160535	2.15263	0.588786	1.4304	1.09518	0.834154	0.618734	1.34649	0.406919	0.387261	0.281379	1.49247	-0.898438	0.922988	0.291352	0.497693	0.195808	1.12818	0.723201	0.668462	0.299895	0.569943	1.79356	0.0213401	0.684499	-1.46204	1.48201	1.67594	1.30049	1.10529	0.537724	0.949366	-0.698044	-0.363223	1.92685	0.821974	0.0311156	0.205669	0.60353	0.815691	0.207231	0.495844	0.248184	0.690911	0.857944	0.904334	2.27481	0.639596	-0.332889	0.214821	1.03054	-0.624394	1.53107	0.197095	-0.465277	0.549363	1.26503	1.36722	0.0807237	0.821877	1.27255	-1.23351	0.593451	0.396224	1.06793	0.738984	-0.254897	0.613263	0.739704	1.13866	-0.270528	-1.34757	0.12132	-0.0461166	1.2612	0.652669	0.200913	1.5776	-0.316306	0.848881	0.0901693
USP39	0.0419842	-1.37691	0.141802	-0.069923	5.41043	5.85806	5.74892	5.46848	5.51489	5.71407	5.2338	5.00089	5.41263	5.31143	5.4831	5.79611	5.57807	5.57807	5.57807	5.51502	4.77598	5.5436	5.54119	5.29189	5.06763	5.43432	5.46336	5.07897	5.19863	5.4703	5.24059	5.57176	5.35101	5.34062	5.2976	5.30197	5.90954	5.38512	5.3286	5.62172	5.19086	5.4446	5.05768	5.22225	5.44042	5.4077	5.31137	5.73269	5.31318	5.47266	5.6368	5.56863	5.44951	5.39742	5.7805	5.4922	5.3701	5.60372	5.32733	5.39047	5.49082	5.38436	5.51732	5.58468	5.36629	5.59021	5.47797	5.65537	5.35438	5.5828	5.44659	5.26768	5.32715	5.34389	5.35643	5.39503	5.62814	5.50576	5.43654	5.20551	5.26721	5.44639	5.42228	5.17455	5.39606	5.59196	5.19682	5.41022	5.52998	5.69807	5.46269	5.56649	5.14604	5.40971	5.42793	5.51007	5.29026	5.69501	5.24518	5.18423	5.33348	5.3328	5.37607	5.27818	5.4151	5.5262	5.26952	5.29824	5.66612	5.32737	5.69042	5.19418	5.28491	5.31897	5.41978	5.59083	5.44191	5.38915	5.46171	5.36446	5.11759	5.49351	5.42744	5.45958	5.14215	5.42086	5.40404	5.15947	5.4359	5.19901	5.17468	5.30799	5.4882	5.65488	5.5287	5.33534	5.21055	4.90453	5.61452	5.53598	5.46163	5.44228	5.31768	5.04281	5.33123	5.52885	5.47763	5.48835	5.09804	5.16661	5.36982	5.37349	5.21172	5.33206	5.23647	5.22176	5.53286	5.0853	5.34894	5.56075	5.3664	5.23141	5.39815	5.25097	5.23059	5.29577
GPAA1	0.0420067	-1.37668	0.141834	-0.123274	5.04881	5.11922	5.26913	5.48495	5.34724	4.85451	5.16891	4.85536	5.32186	4.67376	5.24356	5.22314	4.93813	4.93813	4.93813	5.15386	4.28598	5.34738	4.87162	5.48448	4.81372	4.87419	4.82276	5.48727	4.66265	4.95641	4.75331	5.04266	5.40811	4.84853	5.08816	4.81105	4.75523	4.99201	5.00948	5.03554	4.59616	5.13487	4.61598	4.74845	4.92779	5.15599	5.27816	5.26239	4.91252	5.2923	5.14452	5.27403	5.05983	5.34775	5.05778	5.52593	5.46383	5.33018	4.67575	4.76008	5.37523	4.67858	5.18391	5.52265	5.03246	4.66316	5.40844	5.61533	5.07558	5.18359	5.07965	4.97348	5.20491	4.914	5.06342	5.1787	5.75574	5.67418	4.76184	5.08317	5.1448	5.06401	5.26458	4.35213	4.90838	4.65245	5.19028	5.50569	5.53547	5.64784	5.11339	4.81649	4.77162	4.49543	4.86559	6.01491	4.99058	6.02546	4.9347	4.38849	5.0043	4.45087	4.83691	4.74672	5.00465	4.48866	4.8877	4.80594	4.05417	4.80279	5.62086	4.85204	5.14892	4.95088	5.55932	5.0115	4.46982	5.13776	4.78093	5.02764	4.6398	4.80075	4.43777	5.34684	4.49251	5.13172	5.00003	4.42473	5.13166	4.40256	5.19462	5.10584	4.30335	4.25631	5.53563	5.05793	4.21481	4.63909	5.28361	5.1199	4.89809	5.17723	4.72769	4.27671	5.60266	5.04025	4.61379	4.47206	4.86969	4.35895	5.2054	5.23835	5.45293	4.99296	5.1123	3.9674	4.63558	4.86109	4.91264	5.47424	5.13224	4.40083	5.20696	5.94127	4.61905	4.68517
RGL2	0.0420076	-1.37667	0.141834	0.150629	6.53222	7.28105	6.392	6.90411	6.42012	6.79679	5.92432	5.00689	6.69728	5.94136	6.47661	6.85716	5.94281	5.94281	5.94281	6.59925	6.43581	5.43066	6.09911	6.82617	5.99295	7.04849	6.19688	5.92198	5.75231	6.62824	6.55721	6.80044	5.99165	7.31998	6.79092	6.92506	7.10622	6.03525	5.86793	6.82713	6.69272	6.9565	6.05307	5.68809	5.71782	6.62344	6.51358	6.71296	5.93179	5.68647	6.78592	6.39877	6.4078	5.96856	6.37676	6.84497	6.44343	6.56779	6.19984	5.77347	6.52637	6.50813	6.37468	6.8539	5.77309	6.63106	6.82106	6.7107	6.27297	7.03567	6.47646	6.0912	6.47369	5.76295	6.2387	6.57897	6.14714	6.27942	6.92191	6.48995	6.4667	6.51324	6.08076	5.35271	7.03796	6.74781	6.8758	6.96278	6.81941	6.55407	5.70755	5.46122	5.98851	6.80273	6.36053	6.44316	6.08574	6.95512	6.333	6.37492	6.88251	6.71174	5.20793	6.59264	6.45253	6.70311	5.94543	6.4023	7.16908	6.22541	6.9814	6.13648	6.15524	5.95748	6.63268	6.34086	6.05366	6.76784	6.99328	6.16233	7.38662	6.15051	6.77855	7.12093	6.69074	6.16489	6.03529	6.50008	6.50855	6.47666	6.92873	5.4965	7.03663	6.93001	6.89216	5.87281	6.457	6.6698	7.54076	6.80665	5.42192	6.59514	6.47871	6.74435	6.54599	6.88185	6.87913	6.83213	6.53002	6.5822	6.40474	6.95914	6.67362	6.73997	6.19842	7.05508	6.9985	5.87496	6.93583	7.15889	6.58332	6.86541	5.37621	7.57192	5.79906	6.85294
EIPR1	0.0420722	-1.376	0.142017	-0.0905329	3.93181	3.76752	4.35649	3.91131	4.25901	3.84232	3.90478	3.99104	3.64383	3.95099	3.95379	3.91383	4.08328	4.08328	4.08328	3.67377	3.54926	4.52571	3.87405	3.75732	4.02976	3.72223	3.94564	4.06283	4.04242	4.0346	3.71535	3.72494	4.26226	3.27074	3.95707	3.8892	3.94643	4.27601	4.08581	3.78672	3.82678	3.95318	3.9724	4.33934	3.87967	3.93931	3.77654	3.90387	4.16182	4.19805	3.91118	4.40632	4.10942	4.34814	3.80272	3.12988	3.90561	3.98456	3.82657	4.23583	4.15824	3.84219	4.06699	4.04549	4.14565	3.98607	3.9723	2.9422	4.11117	3.69813	3.99002	4.13945	3.42341	3.93424	4.05302	4.17618	4.23036	4.12667	3.78342	3.76919	4.04729	3.91868	4.12959	4.02407	4.04058	3.76974	3.86471	3.38742	3.82979	3.73622	4.11119	4.17509	3.88416	3.64136	3.98492	3.95409	3.78406	4.03276	4.27613	3.47994	4.27635	3.8626	4.10766	3.61753	3.79428	3.81512	4.17257	3.78279	3.21088	3.86384	3.47307	3.96574	4.09325	4.10395	3.73148	4.10078	3.79489	3.76627	3.62883	4.20953	3.73864	3.92374	3.92398	4.00658	3.76821	4.22183	4.17522	3.70487	3.95112	4.27698	3.85194	4.36536	3.10395	3.60717	3.9589	4.13213	3.5004	3.94007	3.91766	3.44942	4.24888	4.03645	3.95959	3.84217	3.63974	4.10143	3.97157	3.60623	4.18211	3.8097	4.18743	3.45065	3.45419	3.63209	3.90821	3.48523	3.76416	3.65201	3.60051	3.70995	3.84607	3.46598	4.27231	4.07363	3.81871	3.66095
ITPKB-IT1	0.0420755	-1.37597	0.142017	0.150677	2.01039	2.44771	1.8649	1.66133	2.22331	2.28662	1.35964	0.644569	1.9303	2.207	1.21006	1.69548	2.0838	2.0838	2.0838	1.84983	2.2871	2.15672	1.64209	1.57532	1.91459	2.37049	1.62064	1.59753	1.58471	2.30328	1.54194	1.35053	1.62832	2.86262	1.99187	1.85609	1.45347	1.87869	1.90806	1.66847	2.21497	1.92357	2.62705	1.27183	1.47577	1.87736	2.02342	1.74242	2.03778	1.49652	1.63411	2.3876	2.06582	1.81521	1.88831	1.48783	1.39344	2.14582	2.24142	0.668738	2.34632	1.65063	1.12258	1.35871	2.27046	1.9884	1.84721	1.35727	2.18347	2.00645	2.44816	2.35773	2.07245	1.74694	1.86745	1.91372	1.70264	0.95808	1.84169	1.40772	2.59118	2.47296	1.85165	2.14861	2.91292	1.72275	1.93514	1.35124	2.01705	1.57536	1.91502	2.39755	1.92985	1.95562	2.17208	0.959106	1.16464	1.54158	2.18862	1.987	2.6685	2.69509	2.05587	2.05652	1.75707	2.41719	1.78983	2.32063	2.35047	1.48999	0.827228	2.06512	2.27668	1.66476	1.91676	1.82992	1.9129	1.9881	2.17944	2.00921	3.30915	1.3417	2.91009	1.46936	2.10391	1.7314	1.82088	2.2025	2.17388	2.16528	1.46018	1.92139	1.96514	1.52546	1.47082	2.28999	2.10589	2.2879	2.21675	-0.622965	2.31629	1.76713	2.23327	2.42944	1.46245	2.33844	2.61808	2.48165	1.98368	2.16976	2.43681	1.71501	1.39302	1.47892	2.11103	2.77239	2.3211	2.15289	2.27567	1.60705	1.99657	2.45728	2.36235	1.40777	2.09187	1.99656
TOMM70	0.0420985	-1.37573	0.142049	-0.152601	4.1606	4.06646	4.28351	3.56135	4.63615	4.36715	4.56476	4.61439	3.40854	4.61291	4.17486	3.97023	4.7849	4.7849	4.7849	3.77375	3.54926	5.0057	4.21475	3.76945	4.16026	3.46694	4.19656	4.04267	4.67577	4.00746	3.4534	4.01922	4.76423	2.92361	4.233	3.62477	3.18233	4.62314	4.35189	4.08156	3.8037	4.08062	4.22966	4.69046	4.67653	4.45852	4.09743	4.26583	4.33558	4.53894	3.83462	4.27744	4.11976	4.39647	3.95355	3.96156	3.50481	3.9144	4.07074	4.05513	4.36125	3.8028	4.17091	4.12326	4.54046	4.03539	3.88574	4.26411	4.2579	3.72631	4.41837	4.42926	4.20184	4.7076	4.52948	4.47921	4.38001	4.7043	3.96597	4.10913	4.01754	4.23001	4.61295	4.78884	3.75671	3.77661	4.18731	3.39542	3.90533	4.24871	4.75867	4.94088	4.22418	3.86404	4.12158	3.92669	4.60058	3.71594	4.00614	4.10646	3.7735	3.85765	4.87133	4.16021	4.68929	3.77237	4.67623	4.23952	3.01271	3.99849	3.26526	4.51423	4.1861	4.60111	4.1937	4.2429	4.0941	4.08387	4.48874	4.63748	3.14826	4.33246	3.89279	3.31793	3.65268	4.45778	4.85018	3.34491	4.26562	4.03818	3.43226	4.97083	2.89228	3.17933	3.77205	4.31663	4.02071	4.33507	3.39993	4.24972	4.92933	4.29185	3.81648	3.49289	4.51478	3.73475	3.68153	3.24958	4.07323	2.71073	4.08359	2.89976	3.80485	3.48145	4.00041	2.65228	3.73467	4.35835	3.25844	4.34544	4.14526	3.57513	4.71843	2.89723	4.47291	3.85799
BTBD8	0.0420989	-1.37573	0.142049	-0.191956	3.26188	3.37505	3.11087	2.59039	4.07162	3.63701	3.47016	3.3253	3.80967	2.99189	3.23384	3.64731	2.90118	2.90118	2.90118	2.5658	3.78554	3.29928	3.58323	2.29899	3.16812	3.51597	3.62255	2.32134	2.7692	3.57091	4.2631	3.98301	2.85782	3.27074	2.49404	3.11165	2.98644	3.17986	3.3739	4.09651	3.23515	2.86501	3.63082	3.7511	2.09704	4.06179	2.59056	3.23756	2.61133	3.50363	3.77149	2.94846	3.92525	1.68288	3.15261	4.43653	3.96787	2.65121	3.41491	3.0325	2.80192	3.46711	3.78201	3.42222	2.79318	2.52196	3.13089	3.44469	3.32767	2.66044	2.66708	2.48948	3.67526	3.21086	3.73216	4.45347	3.13936	4.17499	4.1525	3.65714	2.1333	2.483	2.38315	3.41924	3.87704	2.66831	3.06817	3.35498	3.72464	2.82076	2.47395	2.70077	2.99634	2.98365	2.75737	3.97652	2.80898	4.28789	3.76313	2.93248	2.70245	2.55536	2.90259	3.1469	3.1704	3.51146	2.58833	3.24671	2.60061	3.24566	3.47307	3.08972	2.51661	2.9539	3.90714	2.93015	2.93037	3.74978	2.12491	2.68665	2.15626	2.64667	3.33828	3.26376	2.74995	2.47895	2.7768	3.21569	3.44467	2.07079	3.83298	2.54889	2.6049	1.82738	3.91706	2.56456	3.2325	3.08264	3.47301	2.78117	3.18808	2.97752	2.23327	2.09086	4.59902	1.51408	3.14502	2.6985	3.05014	2.16976	3.19532	4.95628	2.69248	2.37578	3.50129	2.70499	3.12234	3.15479	2.55893	4.07315	3.87278	2.17234	2.90231	3.53977	2.67661	2.99843
CCL3	0.0421082	-1.37563	0.142057	-0.261788	0.750086	1.34266	2.33513	0.00365547	0.499213	0.501159	0.826376	1.00615	-1.00806	0.355183	1.30124	0.426153	1.25872	1.25872	1.25872	0.688401	0.678717	-0.949977	0.664728	1.35691	1.5362	0.162967	-0.972001	1.46238	1.83913	0.256548	1.40013	0.27548	1.60446	0.227856	-0.0385499	0.333234	0.102795	-0.108229	0.926914	0.588689	0.38988	-0.745959	1.24981	0.772826	0.0838085	1.11353	-0.0694767	0.571763	0.782241	1.11724	0.731153	-0.164551	0.0013696	1.45841	-0.180464	0.380476	0.975332	1.1475	1.46798	1.92894	1.75559	1.39212	0.745589	1.07536	1.67181	0.602972	1.0277	-0.535677	0.0754608	0.665008	0.582197	0.700217	0.928931	0.288647	0.733735	1.97703	0.77928	-0.517643	0.0947727	0.493518	-0.372711	1.27089	-0.772908	-0.368407	-2.67812	0.852041	1.95071	-2.15899	0.761859	-0.396232	-0.296692	0.437533	0.978656	0.61108	0.744148	-1.03917	1.33785	-0.249976	0.785972	-0.445281	0.213653	0.881918	1.10632	-0.651611	-0.082043	-0.379598	-1.00628	-0.379326	1.32213	1.86968	-1.81312	0.226697	1.50298	0.376131	-2.37572	0.627764	1.08351	-0.824041	0.836344	1.60536	0.315928	-0.218048	1.17446	0.671685	1.10195	0.963585	1.5795	0.993677	-0.316798	0.857944	-1.45977	0.537351	0.385674	-0.332889	1.14809	0.44289	0.78868	-0.627293	0.142994	0.484711	0.0903061	1.39984	1.172	1.24017	0.373129	1.486	-1.86295	2.06219	1.21342	0.723694	-0.399822	0.103872	-0.499616	0.532386	0.501786	1.05413	-0.582445	0.274877	0.96597	1.76381	-0.225157	-0.0354447	0.403304	-0.586243	-0.489684	-0.0815111
TMSB4XP4	0.042148	-1.37522	0.142166	-0.198534	2.26054	1.2798	1.56985	1.01383	2.59305	0.852505	0.615307	0.217269	1.0143	2.39943	0.9343	0.612158	2.90118	2.90118	2.90118	2.73876	2.45976	2.40013	2.55724	0.384446	2.05542	2.79273	2.39115	1.95486	1.81561	3.11719	1.32362	2.79208	1.25199	1.52413	2.0995	2.19807	2.47405	2.13849	2.34363	2.81916	1.81431	2.38515	1.71233	2.01387	2.58492	2.43585	3.10999	2.24509	2.13504	2.70742	2.0563	1.84371	2.96092	2.20119	2.22133	2.0643	2.28518	2.59954	2.37335	1.80722	2.35902	2.59381	1.97447	2.3008	2.16898	2.5822	2.72444	3.6736	2.32717	2.83882	2.45937	1.85609	3.24028	2.4238	2.48374	2.81466	2.50874	3.15722	1.97958	2.29789	2.22539	3.0469	2.73796	1.56095	2.38774	2.46245	0.906534	0.843908	2.71717	1.36762	0.914395	1.17663	1.91428	2.50914	2.72341	2.48229	1.75943	2.81794	0.922988	2.58961	2.87116	2.54308	2.03288	1.22948	2.48558	2.40325	1.8628	2.26773	2.88798	2.18418	1.48209	1.89566	2.33683	1.79157	2.13645	2.34985	2.34563	2.65235	2.96976	1.92685	2.57335	2.38839	2.55908	1.54399	1.92677	2.20239	2.98949	2.50441	1.84196	1.66786	1.08613	1.84526	2.41393	2.39546	2.91647	1.9717	2.85626	1.71752	1.45929	2.2092	2.12569	2.74401	1.32084	1.75294	3.01482	1.27255	1.84118	2.80623	1.63717	1.6208	1.62583	2.53774	2.55118	1.08193	2.22084	2.31069	2.28087	2.05024	2.68212	1.10246	0.94887	1.66715	2.05374	-0.198183	1.70875	1.24987
RNU4-82P	0.0421543	-1.37516	0.142166	0.246968	-0.475744	-0.761282	-2.19903	-0.300624	-0.906741	-0.548841	-2.71037	-1.65963	-2.84757	-0.909173	-1.14603	-1.25444	-2.38543	-2.38543	-2.38543	-1.05801	-0.676741	-1.06306	-1.89553	-0.689037	-0.668387	-1.21229	-1.28232	-1.07513	-0.671591	0.509613	-1.12567	-0.568039	-0.781556	-0.660496	-0.429412	-1.08001	0.265333	-1.21338	-0.0643362	-0.324352	-1.13715	-0.310035	-1.41043	-0.157403	-0.900036	-0.456046	0.0750347	-0.230436	-0.925145	-1.41309	-0.598853	-0.96318	-0.76804	-0.427968	-0.180464	0.993202	-0.138307	-0.0326619	-0.227032	-1.05694	-1.13915	-0.825169	-0.56652	-0.0529293	-0.5047	-0.735968	0.301294	-1.173	-1.44804	-1.20618	-1.71384	-0.113137	-1.7124	-1.54628	-0.873437	0.0887926	-1.06863	-1.64458	-1.09309	0.30808	-0.465676	-0.756682	-0.975162	-1.27929	0.292912	-1.18602	-0.406328	-0.210985	0.068887	-0.236758	-1.49304	-0.668119	-0.685821	-0.944401	-1.458	1.0634	-0.140414	0.409276	-0.359488	-0.892437	-0.0622711	-0.0799484	-0.972786	-0.32786	-0.769613	-0.286251	-1.00628	-1.00287	-1.24906	-0.777303	-0.0141772	-1.33209	-1.28501	-1.95768	0.613865	-0.605966	0.0527401	-1.28557	-0.471087	-0.0848239	-1.24148	-0.047253	-0.389068	0.293271	-0.607329	-0.16935	-1.04451	-1.38019	-1.83032	-2.18455	-0.701561	-0.952673	-0.856729	-1.52619	-0.725089	-0.692201	-1.09267	-0.742859	0.299566	0.321133	-1.04555	0.0701081	-1.76497	-0.932909	-0.619759	-0.0218658	0.0380984	-0.855609	-0.000889253	-0.0902128	-0.722347	0.9577	-2.65277	-0.26594	-0.666194	-1.18709	-0.739103	-0.739169	-1.68047	-0.236946	-1.29462	-0.426358	-1.0778	1.16487	-1.07261	-0.769099
NME6	0.0421886	-1.3748	0.142258	-0.112841	4.69516	4.84035	4.81354	5.10548	4.45409	4.68428	4.82379	4.56096	5.09491	4.58941	4.96317	5.11183	4.76054	4.76054	4.76054	4.82423	4.38418	4.84457	4.56161	4.55426	4.41676	5.10961	4.66525	4.55323	4.24085	5.09822	4.4988	4.95191	4.78029	4.52778	4.63745	4.80169	4.89529	4.78378	4.78067	5.08134	4.53862	4.64853	4.34146	4.33934	4.52765	4.88447	4.56646	4.79789	4.61947	4.86582	4.29269	4.73102	5.03638	4.64567	4.58592	5.67129	5.27234	4.58805	4.32729	4.46642	4.71248	5.08656	4.82792	4.86427	4.34825	4.47737	4.96756	4.76531	4.83228	4.30948	4.95844	4.40562	4.5752	4.72597	4.54491	4.80414	5.06677	4.844	4.81194	4.8397	4.5677	4.51802	4.76285	4.67056	4.97854	4.59149	4.74219	5.12524	5.3545	4.93755	4.49072	4.95612	4.25848	4.45623	4.46427	5.52385	4.45142	5.20266	4.58834	4.01336	4.85128	3.94891	4.84353	5.28807	4.85557	4.45526	4.64295	4.48812	4.20122	4.15446	5.15564	4.76859	4.52674	4.61098	4.82434	4.63365	4.28025	5.28045	4.30065	4.57395	4.47023	4.55766	4.57379	5.26923	4.28764	4.79062	4.57177	4.2731	4.82742	4.22088	4.83048	4.77544	3.26355	3.57147	4.80715	4.43911	4.27857	4.54982	4.96877	3.98857	4.90684	4.34712	4.5278	4.12805	4.91473	4.30794	4.39924	3.89685	4.25968	3.6552	4.46046	5.26819	4.88761	4.48547	4.74971	4.12397	4.64353	4.54734	4.4537	4.97119	4.5279	4.18361	4.68113	4.97737	4.53904	4.61308
PI4KB	0.0421985	-1.3747	0.142268	0.0790276	6.28998	6.4963	6.24597	6.89026	6.2915	6.32735	5.92187	5.64923	6.26326	6.48054	6.14034	6.35276	6.16182	6.16182	6.16182	6.45346	5.98212	6.29078	6.17904	6.28042	5.88856	5.95349	5.82486	6.0103	6.10734	6.46701	5.9399	6.33604	6.35774	6.27183	6.525	6.26518	6.5494	6.21733	5.92827	6.322	5.84352	6.50387	5.92213	5.95517	6.39282	6.3632	6.30956	6.49774	6.21275	6.27402	6.0679	6.18059	6.20024	6.39658	5.9797	6.34128	6.32711	6.39745	6.08584	5.80878	6.32991	6.18971	6.37141	6.61344	6.36706	6.09809	6.3239	6.24643	6.32431	6.51801	6.14521	6.21194	6.32856	6.29613	6.11325	5.87942	6.56497	6.07697	6.01695	6.20122	6.38253	6.36241	6.34742	5.8614	6.41704	6.16928	5.97484	6.58228	6.39856	6.43843	6.27886	6.34034	6.15169	6.52183	6.30516	6.00513	6.30509	6.5915	5.97353	6.22915	6.35055	6.14144	6.24247	6.14094	6.32234	6.33656	6.36516	6.10906	6.57951	6.24247	6.94146	6.31025	6.24725	6.36763	6.16411	6.43116	6.12541	6.05969	6.53422	6.22915	6.39155	6.39238	6.50297	6.49684	6.16796	6.39448	6.212	6.13117	6.41071	6.40778	6.26375	6.37838	6.30676	6.38658	6.56819	6.26884	6.12044	5.89853	6.60944	6.12818	6.32714	6.38468	6.21266	6.13963	6.17775	6.63899	6.45227	6.43901	6.47545	6.15665	6.01757	6.2359	6.40902	6.71179	6.1325	6.06824	6.64239	6.1663	6.65297	6.2559	6.34661	6.15511	6.12716	6.63928	6.62727	6.15196
PDCD2	0.0422064	-1.37462	0.142272	-0.102296	4.655	4.47343	4.7815	4.58149	4.90339	4.61129	4.91893	4.61439	4.39907	4.91968	4.65282	4.5221	4.94147	4.94147	4.94147	4.30485	4.3375	5.20811	4.77319	4.50675	4.96869	4.27154	4.89311	4.75674	5.00691	4.7261	4.21096	4.41314	4.96024	3.78913	4.67273	4.34946	4.43481	4.94628	4.81401	4.32625	4.49319	4.80218	4.81126	4.99835	4.99198	4.77732	4.681	4.74657	4.75824	4.75256	4.35275	4.95139	4.76941	4.56808	4.34335	4.63501	4.43711	4.56937	4.51361	4.55227	4.83572	4.51353	4.74952	4.72361	4.84542	4.37891	4.37504	4.56668	4.64076	4.37325	4.81958	4.75895	4.6134	5.17697	4.94633	4.64756	4.87206	5.15561	4.82114	4.68955	4.75704	4.5033	5.07936	5.12498	4.41773	4.44844	4.98072	4.3556	4.60829	4.57056	4.8015	5.0348	4.60472	4.29277	4.85517	4.70811	5.15785	4.53903	4.65379	4.35783	4.6013	4.512	5.06651	4.51373	4.80656	4.55006	5.10443	4.68758	3.98141	4.54943	4.05249	4.8826	4.81539	4.55843	4.50729	4.6896	4.48505	4.53255	4.80136	4.83559	4.33256	4.52418	4.16237	4.37183	4.25881	4.88429	5.12905	3.83241	4.76421	4.45588	4.37755	5.30373	3.68615	3.84252	4.53024	4.53792	4.51627	4.9307	4.60851	4.59236	5.10223	4.90423	4.59268	3.96778	4.62186	4.37453	4.41966	4.0317	4.47014	3.88115	4.56288	4.38885	4.72065	4.64863	4.54957	3.50518	4.48434	4.91467	4.17829	4.73455	4.58285	4.28135	5.13908	4.28616	4.84974	4.65813
NAV2	0.0422416	-1.37426	0.142367	-0.231643	1.65167	0.593606	-0.0776089	0.0923187	1.5188	0.730555	2.60476	3.39413	1.89599	0.0223631	1.87654	1.86982	1.27998	1.27998	1.27998	1.48366	2.09092	1.73437	2.0309	2.24209	2.41043	2.0626	2.20816	2.67576	1.58471	1.17857	3.15534	2.07118	1.59239	2.2781	1.53566	1.62084	1.11262	0.790534	1.61954	1.38172	2.15788	1.36377	1.39134	1.50504	0.520099	0.532428	1.10957	0.301885	1.87837	1.74485	1.38079	0.896451	1.85099	0.738615	2.13977	1.31705	0.925999	2.91066	1.54463	2.85959	1.08248	1.84414	2.42476	1.42163	1.39195	1.89649	1.99074	1.14869	1.14836	1.11214	1.71613	1.21718	0.828606	1.94815	1.4751	2.07674	2.08339	2.19957	1.93506	2.36283	1.01826	1.27089	1.20646	1.69919	1.19785	1.54126	1.1143	2.68923	0.603391	1.61772	1.40574	1.2879	2.10457	0.331897	1.47312	2.5793	1.58705	0.53585	1.21754	1.71327	1.71335	1.57949	1.34902	1.32479	1.1826	1.00124	0.84671	0.573602	1.32213	2.56668	0.0957576	1.42085	1.72178	0.465807	2.48314	0.904871	2.00031	1.04251	0.155046	1.01089	0.939042	1.07196	0.685045	0.293271	1.34071	-0.24291	0.379934	2.07073	0.467236	1.76762	2.3791	0.910485	1.40457	1.3679	0.467593	2.05315	0.78868	1.34548	0.865113	1.80703	1.72797	-0.0131214	1.36722	1.98678	1.10724	0.765888	0.768436	1.51989	1.30871	3.3116	2.20308	1.4071	3.51081	1.44971	1.1161	2.16781	1.48446	1.45255	0.0485092	0.63024	0.279516	1.84042	1.14188	2.25626	1.92203	1.17554
GON4L	0.0422538	-1.37413	0.142385	0.0743561	6.57344	6.73831	6.63954	6.91554	6.6147	6.90997	6.2829	6.08457	6.2223	6.71634	6.40988	6.45816	6.41631	6.41631	6.41631	6.35627	6.52947	6.76926	5.95448	6.19156	6.04772	6.12763	6.12867	6.03262	6.77393	6.68928	6.20807	6.51927	6.84858	6.61073	6.69604	6.39017	6.93636	6.65472	6.6126	6.45043	6.39525	6.59647	6.31755	6.52102	6.61619	6.77884	6.57032	6.79597	6.62429	6.62749	6.68985	6.57235	6.57114	6.80843	6.21816	6.96697	6.45543	6.57316	6.62227	5.89496	6.56525	6.29519	6.44269	6.57647	6.64393	6.58211	6.65242	6.57266	6.63248	6.55678	6.43871	6.8227	6.31008	6.42683	6.6332	6.35798	6.63054	6.58032	6.27758	6.61185	6.6558	6.60855	6.38028	6.55367	6.8137	6.50399	6.4456	6.79603	6.51258	6.39036	6.60552	6.64469	6.62421	6.71042	6.6225	6.64994	6.47858	6.82093	6.37988	6.50731	6.6594	6.61972	6.67347	6.62265	6.52557	6.63464	6.3761	6.94232	6.57165	6.32568	6.55185	6.4953	6.65345	6.73082	6.5483	6.58237	6.4674	6.37402	6.67371	6.56628	6.72889	6.57105	6.80057	6.92977	6.68997	6.60107	6.42072	6.3961	6.51588	6.51215	6.44011	6.69486	6.91867	6.73	6.56565	6.45456	6.43418	6.54907	6.76697	6.84197	6.71449	6.65955	6.63972	6.4633	6.6159	6.81149	6.76309	6.68041	6.63871	6.53174	6.30852	6.48487	6.5667	6.562	6.37449	6.68053	6.69405	6.39502	6.80217	6.30503	6.69853	6.59344	6.4984	6.79072	6.79289	6.59137
ZSCAN25	0.0423193	-1.37346	0.142582	-0.083202	4.77124	5.05966	4.90288	5.0429	4.87554	4.89055	4.9024	4.38767	4.6513	4.87719	4.80339	4.55084	4.84495	4.84495	4.84495	4.45413	4.36258	5.09736	4.7522	4.44001	4.87677	4.08268	4.83445	4.91855	4.93507	4.76308	4.45912	4.40404	4.94013	4.29699	4.86421	4.62895	4.89218	5.12427	4.86167	4.84735	4.50754	4.73083	4.95501	4.97749	4.99367	4.85089	4.60268	5.1083	4.92844	4.89774	4.77474	5.10237	4.73844	5.01254	4.62015	4.62406	4.77327	5.0083	4.82662	4.41734	4.95555	4.58493	4.97585	4.8718	5.13597	5.01147	4.5037	4.34678	4.9079	4.84426	4.81958	5.35048	4.70821	4.92993	4.91304	4.76581	4.86996	4.71919	4.47363	4.97827	4.98272	4.71393	4.75469	4.97577	4.4847	4.50737	4.81202	4.89354	4.93935	4.69202	5.00761	5.27523	4.67566	4.62678	4.83411	4.65067	4.85459	4.65165	4.73746	4.38849	4.6543	4.56761	5.16892	4.67918	4.67723	4.61805	4.95182	4.6519	4.50949	4.45011	4.33064	4.91438	5.13628	4.88129	4.29548	4.72573	4.68032	4.47686	4.90747	4.7591	4.5689	4.63184	4.51764	4.90876	4.44213	4.89719	4.77473	4.42922	4.72047	4.69639	4.76197	5.07117	4.51381	4.94838	4.27267	4.65343	4.71041	4.82051	5.07732	4.36447	5.15163	4.81355	4.94589	4.47055	4.41372	4.98867	4.88738	4.44897	4.73034	4.65238	4.71797	4.27592	4.85518	4.79229	4.54746	4.28265	4.88746	4.54356	4.27442	4.6567	4.97266	4.58959	5.19029	4.3746	4.77187	4.72481
ERGIC3	0.0424118	-1.37251	0.14287	-0.0996626	5.24409	5.52021	5.49605	5.53919	5.56402	5.29187	5.33831	5.01486	4.87915	5.23442	5.03799	5.14236	5.39175	5.39175	5.39175	5.66039	4.76426	5.36388	5.18003	5.6717	4.88151	4.74854	5.22411	5.6494	4.98599	5.09177	4.80699	5.1805	5.62298	4.96295	5.68652	5.05382	5.01153	5.07117	4.67579	5.20716	4.72458	5.61031	4.9851	4.92816	5.50723	4.95466	5.53559	5.13284	5.31318	5.5041	5.04367	5.67241	4.95212	5.44033	5.04103	5.15199	5.07147	5.459	5.06862	5.18591	5.58572	4.90006	5.51732	5.56739	5.06511	5.14728	5.35827	5.42662	5.11352	5.43054	5.33231	5.19647	5.54633	5.44717	5.12971	5.52251	5.96664	5.90138	4.90431	5.0014	5.39665	5.27939	5.78877	4.9923	5.11383	5.12529	5.37178	5.50013	5.37099	5.72375	5.37855	5.27117	5.00807	4.94577	5.13038	5.16801	5.46855	5.29505	5.35068	4.93934	5.05993	4.92547	5.19504	4.79468	5.51791	4.96513	5.47695	5.05065	4.93079	5.00629	5.65718	5.19874	5.33369	5.2064	5.34375	5.23387	4.83575	5.21588	5.24019	5.06855	4.74805	5.39878	4.91854	5.18136	4.81168	5.38316	5.17976	4.8333	5.42231	5.11627	5.13136	5.27354	4.23437	4.83251	5.40552	5.22542	5.07091	4.9564	5.87732	5.10425	5.21215	5.20512	5.39248	4.76298	5.34958	4.711	5.09522	5.02952	5.43724	4.88309	5.65564	4.65584	5.63108	5.41375	5.17912	4.51685	5.1695	5.25874	5.30409	5.43979	4.90095	4.79611	5.50874	5.0597	5.78922	4.75384
MED28	0.0424206	-1.37242	0.142877	0.100691	7.69374	8.14497	7.55166	7.92697	7.44834	7.99877	7.37074	6.579	7.29606	7.85823	7.50647	7.40875	7.84546	7.84546	7.84546	7.30514	7.98985	7.44663	7.56934	7.19257	7.57168	7.87864	7.80346	7.26748	7.72749	7.66254	7.32324	7.82874	7.30992	7.68901	7.28452	7.90995	8.03589	7.64669	7.49049	7.80538	7.96438	7.46998	7.73323	7.50753	7.62598	7.66609	7.43708	7.59424	7.69111	7.48367	7.87739	7.69942	7.52936	7.31953	7.7097	7.64609	7.67488	7.28537	7.76693	7.48856	7.62295	7.73226	7.55701	7.43517	7.50245	8.11303	7.32829	7.34852	7.53678	7.9352	7.60029	7.65029	8.19663	7.53689	7.60398	7.95879	7.32912	7.23767	8.08141	7.81194	7.52449	7.58944	7.3029	7.69338	7.70708	8.37139	7.36251	7.21525	7.48971	7.27386	7.34912	7.54114	7.36304	7.91913	7.85694	7.41879	7.56933	7.67433	7.66939	7.91525	7.81623	7.85522	7.48238	7.87971	7.53497	7.97644	7.62808	7.82475	8.41315	7.34828	8.45561	7.71468	7.27732	7.44058	7.33562	7.45977	7.58551	7.60741	8.03303	7.64145	8.1841	7.47535	7.79478	7.91329	7.70726	7.60104	7.60185	7.46019	7.40537	7.57767	7.42342	7.39708	8.04279	8.23296	7.54782	7.23385	8.04372	7.88916	7.62304	7.93967	7.55051	7.63548	8.24026	7.91683	7.33105	7.70672	8.37532	8.02538	7.42895	7.51108	7.24304	7.77887	7.43169	7.98369	7.5106	7.97748	8.0924	7.65371	7.87025	7.78315	8.1497	8.27979	7.42981	7.66984	7.54809	7.89343
UBQLNL	0.042441	-1.37221	0.142887	0.320518	2.25355	3.1563	2.36688	1.10189	1.1411	3.91877	0.985565	1.18631	2.50902	1.90255	1.81598	1.54363	1.81929	1.81929	1.81929	0.0270995	3.35671	1.96816	2.61005	-0.0546725	1.73777	1.8948	3.14788	1.65179	2.51557	1.36117	3.42622	2.08643	1.28238	1.10984	-0.429412	3.11165	2.31607	2.34779	1.84875	1.90757	3.52767	-0.310035	1.76531	2.52819	2.13441	1.86245	0.00458762	2.42617	2.80111	2.24419	2.99843	1.58464	1.05427	0.59871	2.3172	0.634364	2.07495	1.31063	2.41478	2.67705	1.75559	0.613672	1.2796	1.37999	1.10846	4.07262	1.56209	-0.436154	2.09699	2.0517	1.90841	2.15719	0.409612	0.132127	1.80049	2.94703	0.77928	1.03627	2.37906	2.28118	-0.0512164	0.530422	0.0628959	2.02551	1.49999	3.73494	0.545696	-1.55519	0.603391	0.419114	0.658897	0.47564	1.67671	2.59185	2.43248	-0.192194	1.67581	2.29879	2.53708	2.44152	2.013	2.65	1.06158	2.71415	1.03911	3.02072	1.71297	2.84775	3.69742	2.85991	3.79982	2.21676	-0.823462	1.09098	0.00696459	1.58219	3.24865	1.33557	3.27534	3.25785	3.81721	1.03441	1.9071	1.98004	2.49139	1.63202	2.10266	1.90005	0.972374	2.44689	2.25165	1.78132	3.06114	3.00296	1.25271	0.558987	3.61774	3.63906	1.13831	2.18561	1.26673	1.90953	2.83809	2.60845	-0.138392	2.80401	4.43479	3.52025	2.57546	2.87727	0.738984	2.02562	0.894281	3.13198	0.569779	2.95754	2.3211	2.26713	2.23601	1.03373	3.21338	3.43542	1.62799	1.33126	1.09256	2.01799
SYTL4	0.0424454	-1.37217	0.142887	-0.301235	1.75812	-0.129198	2.31899	2.94013	1.98754	0.890967	1.73323	2.90407	1.30321	0.540853	1.21006	1.79493	1.1005	1.1005	1.1005	2.2436	2.17828	0.286956	2.3982	2.89397	1.83866	1.8948	1.7811	1.70408	1.01157	0.345927	1.40013	2.16035	2.06407	1.96648	-0.862477	1.37371	2.45733	0.997866	1.97893	1.95754	2.25636	0.757105	0.852897	0.941431	0.762156	1.13849	1.49079	1.94603	1.4447	1.11724	2.11297	1.68259	1.81751	1.24033	3.09967	1.752	1.98146	2.92752	1.21008	2.16527	0.230744	0.193905	1.03716	1.48193	0.492697	2.68193	2.42556	4.5516	1.11354	2.97425	1.77116	1.17307	2.31423	-0.107088	1.80049	1.5473	1.89729	1.81209	1.91228	2.45508	1.32623	2.51269	0.694849	1.27679	1.47247	0.207638	0.586121	0.889933	1.99594	2.80251	0.658897	1.2879	1.58139	2.30853	0.992495	1.59117	-0.480732	2.00256	-0.28211	1.83699	-0.0622711	2.19624	1.03868	0.159647	0.420808	1.00124	-0.0128285	1.40997	3.12751	2.66107	2.42785	0.526759	1.04313	0.550233	1.80285	0.830976	2.55643	0.527276	-0.853592	-0.886816	0.821974	1.45974	2.39067	1.74718	2.72608	1.6726	-0.0369796	1.76445	-0.316798	1.50395	1.98016	0.785681	2.8759	2.93435	1.63467	2.18549	1.25505	0.196292	1.13831	2.36434	-0.43778	-1.11621	0.946157	1.72733	3.11837	-1.20222	0.947835	3.02716	0.0733582	3.07307	1.4499	1.78271	1.66655	1.56318	1.56238	2.83678	0.704783	1.41998	2.1318	-0.236946	0.16892	1.05367	0.324006	0.505728	2.09187	-0.276416
FEZ2	0.0424464	-1.37216	0.142887	0.0993006	5.23001	5.47884	4.91098	5.86278	5.18744	5.27015	4.97694	4.55004	4.70183	5.32572	4.85697	5.10021	5.236	5.236	5.236	5.02852	5.55697	5.25899	4.9919	4.90887	4.97978	5.7797	4.94948	4.77722	4.90475	5.11738	4.98208	5.34645	4.89536	4.83725	5.10279	5.11305	5.6344	4.90826	4.97522	5.151	4.97234	5.32554	5.19756	4.96287	5.45526	5.00302	5.32409	4.98857	5.08472	5.32348	4.83213	5.05378	5.12286	5.06333	5.16732	5.80334	5.31368	4.88207	5.08154	5.10815	4.89361	5.37096	5.27301	5.09411	5.05091	5.57361	5.17931	5.7039	5.18654	5.48928	4.9955	5.06685	5.50833	4.89179	4.97319	5.32983	4.96186	5.3877	5.23555	5.21654	5.24355	5.10031	5.0022	4.89175	5.09591	5.28057	4.72192	5.30586	5.55003	5.04624	4.87603	5.24521	5.15269	5.78327	5.32789	5.47426	5.2329	5.70346	4.79216	5.29627	5.56949	5.18258	5.12882	5.31734	5.05214	5.14767	5.51424	5.46172	5.68915	4.95338	5.96486	5.06022	5.17387	5.07541	5.35389	5.19758	4.9932	5.4786	6.04857	4.92953	6.04	5.16244	5.26153	5.34424	5.02722	5.23693	5.14911	5.17827	5.3626	5.02849	4.67237	4.94005	5.75097	5.15243	5.61301	4.99748	5.31198	4.96333	5.27263	5.66526	4.98159	5.17488	5.39248	4.78797	5.29063	5.03784	4.98992	5.53451	4.76436	4.60039	4.57518	5.52697	5.32063	5.33005	5.4801	5.3123	5.72879	5.28384	5.51142	5.10911	5.67286	5.17473	4.99612	5.07151	5.06499	5.18647
RPRD1A	0.0424514	-1.37211	0.142887	-0.089584	5.27483	5.21052	5.26913	4.98038	5.55864	5.14047	5.14099	4.69596	4.84808	5.18127	5.13207	5.13858	5.3484	5.3484	5.3484	5.06612	4.99633	5.45397	5.50401	5.0842	5.31883	5.12233	5.39622	4.96036	5.37991	5.59404	5.05488	5.47223	5.0513	5.74479	5.36521	5.24784	5.27038	5.20266	5.20987	5.28913	5.03114	5.61279	5.33824	5.38223	5.46018	5.49605	5.79498	5.39582	5.30623	5.31464	5.25145	5.41037	5.75269	5.18299	4.97201	5.66596	5.40878	5.21815	4.97709	4.83363	5.30641	5.3732	5.37009	5.26398	5.25041	4.93268	5.25845	5.53022	5.12668	4.97919	5.3046	5.21562	5.57758	5.46506	5.43442	5.74947	5.38864	5.86703	5.42048	5.41907	5.4986	5.21161	5.52419	5.59238	5.55375	5.09815	5.50689	5.32692	5.49278	5.4259	5.01445	5.35661	4.86767	5.15338	5.20611	5.29484	4.9819	5.34128	5.21714	5.31412	5.25367	5.14041	5.37379	5.3834	5.1745	5.44174	5.47986	5.28832	5.2367	4.868	5.56222	5.28993	5.36833	5.17848	5.5897	5.19021	5.00593	5.62593	5.31314	5.22666	5.58097	4.98677	5.04877	4.73648	4.86183	5.27531	5.48166	4.97212	5.36666	4.56389	4.81123	5.50271	4.94909	4.71881	5.13828	5.08965	5.32498	5.38412	5.49409	5.24214	5.55916	4.95985	5.18477	4.65505	5.53075	4.61707	5.21102	4.65321	5.02509	4.11402	5.29368	5.37897	5.50088	4.84092	5.22333	4.99365	5.45589	5.4094	5.16581	5.44806	5.26587	5.31772	5.29016	4.73534	5.27007	5.43172
NADK2	0.0424599	-1.37202	0.142892	-0.143408	2.64528	1.89744	2.76264	1.50861	2.93769	3.19727	2.81019	3.21893	2.73933	3.03117	2.54484	2.41114	3.15229	3.15229	3.15229	2.3234	2.2871	3.14872	2.19198	2.39607	2.7583	2.25971	2.82528	2.69311	3.42637	2.51078	2.51253	3.00767	3.13262	2.16717	2.73841	2.29021	1.58245	2.86897	2.869	2.4283	2.57257	2.44211	2.45499	3.43521	3.41655	2.17142	2.47807	2.50347	2.58862	3.17287	2.92648	2.65224	2.71948	2.71474	2.20137	2.37413	1.02303	2.39651	2.72033	3.22542	2.75465	2.10386	2.26486	2.4186	2.8691	2.5822	2.02926	3.33627	2.49889	2.33402	2.42547	2.92148	2.05035	3.26212	2.34964	2.86015	2.82816	3.25038	2.56582	2.8443	2.41985	2.86702	2.90209	2.79483	2.58052	2.39271	2.5904	2.46434	2.21273	2.45069	3.32066	3.00431	2.69315	1.68122	2.59155	2.3917	3.15613	1.47993	2.86082	2.62437	1.93898	2.18047	3.09801	2.64195	3.00647	2.64757	2.9732	3.34574	1.88312	2.71095	1.39875	2.76003	2.51661	2.96932	2.66801	2.51232	2.75045	2.84061	3.05972	2.55025	1.73849	2.97873	2.09424	2.49458	2.35798	3.00111	2.85486	2.32324	2.47395	2.32118	2.25165	2.81948	2.16709	2.19891	2.03747	2.57838	2.83218	3.36675	1.66524	2.94468	2.94484	2.90002	2.44271	2.56574	2.72727	1.96415	2.06506	2.00907	2.86396	2.3817	2.48977	1.9974	2.28517	2.22875	2.38081	1.55291	1.80129	2.83486	1.79221	2.61897	2.75856	2.33016	2.87475	1.51543	2.93064	2.51656
MIR30C1	0.0424815	-1.3718	0.142941	0.192294	-0.718808	-0.899936	-1.00436	-1.72004	-1.48448	-2.03209	-1.22226	-0.89123	-4.34055	-1.03337	-0.730228	-1.25444	-0.87181	-0.87181	-0.87181	-1.42446	-0.316753	-1.81858	-0.910302	-0.445265	-0.462253	-0.597457	-0.881807	-1.19771	-0.965438	-0.599106	-1.35796	-1.01184	-1.60724	0.171493	-1.08014	-0.906307	-0.832372	-1.49461	-0.991737	-1.02879	-1.13715	-1.22435	-0.686571	-0.87937	-1.51973	-1.10568	-1.51224	-0.739872	-0.684824	-1.5789	-0.86459	-0.385	-0.873447	-0.965808	-1.70988	-1.23419	-0.493496	-0.581656	-0.855944	-2.0942	-0.878442	-0.669331	-1.73835	0.158871	-0.242533	-0.891144	-0.525804	-0.535677	-0.664704	-0.536483	-0.94966	-1.09092	-0.834064	-0.654203	-1.11061	-0.463073	-1.70931	-1.9119	-0.271877	-1.58908	-2.04602	-0.95916	-1.34428	-1.27929	-0.533915	-0.986963	-0.255832	-1.13083	-1.11736	-0.575551	-1.49304	-1.41277	-1.12614	-1.37603	-1.68243	0.0300157	-0.686657	-1.07224	-1.06245	-0.445281	-0.403753	-0.62776	-1.53459	-1.06969	-1.17359	-1.48347	-1.00628	-0.657668	-0.0883019	-1.01613	0.622047	-0.215968	-0.69746	-0.865759	-0.215049	-1.82072	-1.0809	-1.28557	-2.20175	-0.886816	-0.19887	-1.05423	-0.0612672	-0.826531	-0.383108	-1.88693	-1.4114	-1.65651	-1.33234	-0.69409	-0.207126	-1.63505	-0.17229	-0.474961	-0.598327	-0.565195	-1.5186	-0.868494	-0.465035	-0.622965	-0.753322	-0.788361	0.523043	-0.932909	-1.51429	-1.89164	-1.23351	-1.73219	-0.931339	-0.393313	-0.0582819	-1.45469	-1.89609	-0.26594	-1.63182	0.754151	-0.312457	-0.354157	-0.50243	-0.739864	-0.384714	-0.318261	-0.70084	-0.0890041	-1.8055	-1.79479
ZNF737	0.0424927	-1.37169	0.142953	-0.160691	4.49235	4.54199	4.20224	3.20161	4.59472	4.60841	5.03271	3.99104	3.61247	4.91128	4.50081	3.99971	5.09474	5.09474	5.09474	4.7853	3.90134	4.72832	4.65252	3.52426	4.74259	3.83472	4.79739	4.1966	5.1383	4.10029	3.64636	4.35766	4.5326	3.73668	4.63074	4.41232	4.09977	5.18762	5.00948	4.10762	4.53021	4.67965	5.31918	5.20992	4.65097	4.668	4.35624	4.63566	4.43123	4.6741	4.00898	4.61672	4.24781	4.37787	3.88637	4.52551	4.88075	4.23538	4.91107	3.7396	4.575	4.21156	4.69479	3.90575	4.62501	4.65967	4.16191	4.87353	4.35426	4.19818	4.5316	4.73828	4.59443	5.44301	4.88503	5.32579	4.21716	5.23236	4.88689	4.28698	3.87316	4.30263	4.98835	5.27746	4.55854	4.42679	5.33962	3.45021	3.69219	4.50718	4.85839	4.98448	4.3129	4.00955	4.47111	4.1797	4.75115	2.91431	4.94278	3.99576	3.79464	4.65579	4.88905	4.28001	4.5812	3.40352	4.44032	4.38012	3.80099	3.74914	4.09944	4.78688	4.7533	4.44724	3.6624	4.33934	4.12166	4.5517	4.48874	4.69833	4.48474	4.16442	3.59239	3.64904	4.30385	4.77906	5.04115	3.87912	4.20796	3.85185	3.84565	5.1156	4.2724	3.79687	3.77791	4.27479	5.00781	5.20664	3.84327	4.43119	5.22619	4.44392	4.12395	4.44721	4.74484	3.18192	4.6956	4.33488	4.07775	3.86362	4.17535	3.87185	4.07738	3.71424	4.76972	3.68209	4.42558	4.65968	3.63904	5.26529	4.02341	4.14163	5.38111	2.89723	4.58245	5.02915
CD83	0.0424989	-1.37162	0.142953	-0.213118	2.28107	2.63514	1.93012	2.3598	2.51745	2.57347	2.46761	2.34508	0.948865	2.65218	2.74217	1.47332	2.34806	2.34806	2.34806	2.55262	1.94907	1.8482	2.07665	3.25194	2.08858	1.52498	2.03374	2.85605	3.45709	1.40342	1.57532	1.9091	2.62271	1.63249	2.71321	0.187498	1.41933	2.60487	2.38597	1.68834	1.93815	2.10382	1.29854	2.80091	3.08869	1.76965	1.87336	2.16578	2.84009	2.04481	2.74716	1.66352	2.28985	2.71474	2.29853	0.309351	2.96021	2.39651	3.07066	4.18297	2.63444	3.02884	2.14749	2.5083	2.97598	2.05369	2.73613	1.74428	2.35725	1.95973	1.80672	3.26929	1.67031	2.11079	2.58669	1.16776	2.59291	2.80192	1.60647	2.34687	2.10124	1.70734	1.86687	2.95674	1.98211	2.76809	1.58233	1.24899	1.11507	0.969954	2.34958	2.66823	2.04864	2.89522	2.33088	1.12897	2.45489	0.409276	1.98457	1.07355	1.8203	1.50548	2.81771	2.05652	2.72321	0.715524	2.51098	2.40878	1.59467	2.54484	0.762024	2.70124	2.47706	2.78996	0.658214	2.15163	3.4296	1.78729	2.52654	3.33013	1.41382	1.67029	1.36835	1.34964	1.65067	2.20239	2.49973	2.34241	1.95411	3.47027	1.67414	3.17092	2.16709	1.40893	0.912911	2.16731	2.27621	2.11612	1.31995	1.24748	2.93119	1.58102	1.98818	2.2066	2.09062	2.08135	2.36791	1.75316	2.07687	1.88693	1.62583	-0.397489	2.45347	1.98581	1.79322	1.256	2.34081	2.30329	1.81931	3.21566	0.94887	2.34668	2.44899	0.76038	2.24381	2.8629
PCOLCE2	0.0425099	-1.37151	0.142966	0.610411	1.96689	-0.0463239	0.793781	1.01383	0.024913	-1.54763	0.0210873	1.70279	2.79625	-1.48679	1.64085	0.212567	-0.968736	-0.968736	-0.968736	1.03029	1.46108	-1.31987	1.84956	0.617037	0.674125	0.162967	1.52495	1.09562	-1.83269	2.087	1.28379	1.72648	-1.40001	0.384825	1.19094	0.333234	-0.0804082	-0.168874	-0.454766	1.38172	0.339424	-1.08908	-0.784697	0.361739	-2.08021	2.12222	-1.1489	0.689864	-0.298692	1.03352	2.25402	-0.553226	0.769179	-0.285577	1.96135	5.79034	3.30705	0.93045	-0.855944	1.80722	-0.219779	4.93994	0.946366	0.108764	-1.2382	0.867884	1.50857	1.41171	-0.790963	0.829934	1.84142	-1.45626	1.64103	2.37806	0.413538	1.16776	0.0460176	3.31454	2.56582	0.757789	-0.671771	-0.497964	-0.514434	-0.878675	-0.914989	1.17647	-0.406328	1.70023	3.90533	0.720665	-0.20906	-3.03677	0.153402	-1.37603	-1.458	4.48527	-0.480732	7.22723	-0.441252	-0.651603	1.44577	-0.15799	-2.22632	-0.427917	0.822486	-1.70722	-1.6509	-0.763814	-1.24906	0.684499	1.48209	0.273576	-0.96153	-0.401938	1.72159	0.284467	0.293252	1.871	-1.17986	2.91745	-1.00679	-0.311679	0.12206	1.8683	-0.734025	0.505583	-0.890996	1.04139	0.202405	0.440911	3.11408	-2.03461	-1.37861	-1.01127	2.32026	-0.340488	-0.919136	-0.157512	-0.961602	1.20118	-2.36295	0.0701081	-0.509721	-0.00253688	1.85397	-1.20222	0.0380984	-0.407476	-0.161935	1.34564	0.21768	5.93668	2.20166	-0.26594	3.68113	-0.140855	-2.42046	0.274877	-1.40493	0.533987	-0.76909	-0.217701	-2.68542	4.29121	0.645592	-0.384724
GARS1-DT	0.0425604	-1.37099	0.143094	0.0875139	8.24366	8.40474	7.855	8.71845	8.1551	8.3086	7.87532	7.1855	8.20898	8.05785	8.0208	8.18137	8.29904	8.29904	8.29904	8.0278	8.31203	8.12002	7.77987	7.70921	8.1274	8.39734	8.07487	7.65167	8.14834	8.36414	8.14931	8.4005	7.85918	8.47154	8.03069	8.39083	8.80924	8.02326	8.12626	8.48095	8.33027	8.16644	8.16457	7.99121	8.02878	8.38162	8.19166	8.25039	8.25954	8.22756	8.38155	8.31275	8.34942	8.04829	8.1061	8.4145	8.45156	8.15874	8.31122	7.84465	8.14031	7.94094	8.33318	8.3113	8.08878	8.38947	8.10957	7.71646	8.38036	8.19453	7.98217	8.08429	8.16965	8.0632	8.20762	8.54616	8.11114	7.99957	8.56013	8.44223	8.31381	8.19951	7.85898	8.2489	8.53673	8.47019	8.33178	8.29736	8.44128	7.84675	7.86447	8.20084	7.97225	8.42977	8.437	8.48288	8.15514	8.58935	8.24864	8.3578	8.8782	8.3724	8.02387	8.37125	8.00029	8.51839	8.39	8.34235	8.57615	7.92043	8.18026	8.16107	8.10293	7.89515	8.42816	8.1612	8.03122	8.41014	8.21888	8.01106	8.55122	8.08062	8.35223	8.66197	8.13897	8.22317	7.98109	7.95931	8.23603	8.00949	7.87306	7.97555	8.3194	8.37304	8.26323	7.98551	8.33097	8.18903	8.35763	8.30075	8.00631	8.1758	8.54648	8.16236	7.83499	8.41848	8.77677	8.27385	8.05158	7.90314	8.15484	8.69717	8.12079	8.37465	8.20021	8.32308	8.66304	8.12383	8.35697	8.52091	8.65539	8.53866	7.95892	8.39094	8.17205	8.58208
WDR35	0.0425617	-1.37098	0.143094	0.10858	2.91453	2.88786	2.78631	2.60553	3.27589	2.5131	2.74491	3.06624	2.36595	2.60087	3.09632	2.62082	2.73416	2.73416	2.73416	2.77327	3.09006	3.17389	2.38614	2.76258	2.74796	3.08037	2.69944	2.55757	2.7445	3.29605	3.07595	2.84684	2.44605	3.42335	2.88099	2.8822	3.15147	3.16765	2.92032	3.19742	2.61561	3.06682	3.12278	3.28132	2.59389	3.10138	2.90288	3.16464	2.56554	2.76912	2.22003	2.73676	2.7375	2.60931	2.5402	3.20037	3.17603	2.85886	2.87675	2.48401	2.76423	2.03754	2.64284	3.25952	2.69229	2.55239	2.67671	3.04911	3.02448	3.03184	2.03372	2.58516	2.71636	2.79838	2.72853	2.95753	3.03038	2.75644	2.89118	2.91096	2.80527	2.78828	2.75442	3.1513	3.32815	2.07416	2.73225	2.66296	2.49443	2.57416	2.46065	3.03014	2.8486	3.10126	3.30094	2.51944	2.88541	2.71467	3.05224	2.82699	2.3916	3.30211	2.93396	3.69688	3.33817	3.0745	2.98141	3.72999	2.93077	2.74966	2.29586	2.83227	3.26157	2.50274	3.19758	2.86685	3.17541	3.06158	2.29919	2.71638	3.02124	2.53006	3.06364	3.06268	2.96913	3.02481	3.0665	3.01521	2.95571	2.56252	2.46371	3.25572	3.07555	3.29329	3.28048	2.81861	2.77016	3.35976	2.46845	3.30363	3.09931	2.74401	2.62556	2.81709	3.53135	2.3067	2.91988	2.79581	2.42762	2.73022	2.92425	2.66877	2.72873	2.49498	3.15903	2.92828	3.30396	3.02006	2.47624	3.26147	2.90377	2.92146	2.72073	3.09531	3.36117	3.60541
HNRNPK	0.0425849	-1.37074	0.143143	0.10813	8.63285	9.33461	8.80139	9.11235	8.59901	8.63925	7.95064	7.77881	8.76192	8.64114	8.50487	8.85151	8.39423	8.39423	8.39423	8.7999	8.87726	8.67849	8.26071	8.51225	7.71626	8.97786	8.37201	7.83578	8.09501	8.72175	8.24641	8.76499	8.38274	8.4719	8.53449	8.70829	9.16254	8.28674	8.32415	8.82484	8.75836	8.71913	8.18335	8.15526	8.50378	8.63048	8.58568	8.70736	8.30857	8.54003	8.58031	8.2374	8.60762	8.36321	8.70467	9.06732	8.47238	8.57828	8.28493	8.16698	8.5391	8.5341	8.59375	8.63131	8.32573	8.63631	8.71305	9.47266	8.52856	8.85495	8.51668	8.38686	8.85458	8.27103	8.35363	8.38968	8.61341	8.69044	8.41244	8.52104	8.60598	8.48733	8.55579	7.99985	8.92023	8.87549	8.20326	8.89394	8.93994	8.98919	8.36148	8.54417	8.26422	8.76887	8.36219	8.98035	8.5597	9.12594	8.23965	8.64541	9.00746	8.67985	8.34191	8.76296	8.60041	8.88502	8.20856	8.59054	9.35564	8.37944	9.63822	8.45792	8.34181	8.42036	8.84809	8.61556	8.45679	8.90295	8.82396	8.47895	9.31041	8.59004	8.9983	8.71719	8.68269	8.52913	8.35155	8.66238	8.51484	8.3818	8.35092	8.36621	9.22485	8.98256	8.96476	8.44242	8.35863	8.31854	8.73782	9.00942	8.37044	8.71039	8.32826	8.6541	9.01502	8.37346	8.66122	8.96419	8.35229	8.26844	8.21408	8.90037	8.73974	8.36808	8.47108	8.72536	9.2071	8.40742	8.97113	8.55637	8.94271	8.66463	8.22245	8.89736	8.59706	8.28786
ZW10	0.0425904	-1.37069	0.143143	-0.117836	3.32286	3.40481	3.4882	2.90384	3.61331	3.18184	3.49684	3.43033	2.97123	3.56318	3.03565	2.94909	3.7556	3.7556	3.7556	3.01355	3.35671	4.23716	3.28504	3.11288	3.25831	3.19319	3.36605	3.28015	3.70759	2.82245	2.84912	3.38599	3.69806	2.57824	3.28032	2.82173	2.55487	3.65256	3.3366	3.14087	3.01172	3.46881	3.49627	3.3922	4.08131	3.16349	3.398	3.31312	3.33228	3.67458	3.26332	3.56672	3.24527	3.7346	3.09967	3.41037	2.94791	3.46673	3.13817	3.27217	3.64434	2.94689	3.70794	3.49717	3.46005	3.14833	3.20005	3.53943	3.29696	2.90196	3.37213	3.61676	3.06396	3.51549	3.18092	3.38072	3.80119	3.91016	2.83172	2.90006	3.56778	3.26612	3.87114	3.59483	3.25735	2.91214	3.19121	3.22634	3.24136	3.48479	3.73391	3.72723	3.40544	3.25131	3.43289	3.73997	3.77404	3.27348	3.27341	3.22449	3.44621	2.70615	3.92929	3.12941	3.41768	3.12635	3.64062	3.54785	2.56484	3.27912	2.46929	3.44239	3.33714	3.63337	3.51344	3.34285	3.08233	3.22957	3.53436	3.49927	3.0734	3.6472	3.27194	2.91585	2.63929	3.35281	3.60734	2.99111	3.48257	3.04251	2.71909	3.94419	2.36782	2.77085	3.08653	3.35675	3.27778	3.08264	3.06376	3.49811	3.77044	3.58445	2.87066	2.60845	3.40248	3.07291	2.73674	2.78532	3.00342	2.76841	3.57204	2.70412	3.43969	3.09472	2.93244	2.26462	2.68711	3.29606	3.0455	3.11112	3.12727	2.48738	3.7873	2.68304	3.70285	2.87469
CCSER2	0.0426218	-1.37037	0.143225	-0.102309	6.25727	6.09898	6.6444	6.22333	6.45527	6.42478	5.64207	6.08173	6.14041	6.69631	6.3762	6.29023	6.49963	6.49963	6.49963	6.09492	6.16613	6.82046	6.57669	5.74418	6.47273	6.18333	6.33436	6.0746	6.59126	6.3051	5.92055	6.02089	6.43078	5.836	6.31006	6.42615	6.56216	6.68556	6.52296	6.53241	6.40372	6.1714	6.52826	6.49641	6.43024	6.63773	6.05127	6.07778	6.39969	6.51559	6.25472	6.33994	6.32013	6.35641	6.13247	6.54367	5.92262	6.14243	6.18495	5.95207	6.38139	6.23111	6.41121	5.96602	6.57688	6.11221	6.10472	6.23326	6.4561	6.02986	6.42376	6.27787	6.08531	6.54925	6.54709	6.25956	6.13579	6.19139	6.12121	6.40577	5.81621	6.23163	5.91494	6.49529	6.32579	6.12561	6.41577	6.08519	6.26816	5.8435	6.34911	6.76208	6.36562	6.26883	6.28396	5.99307	6.60687	6.28741	6.26775	6.14884	6.38407	6.33281	6.92363	6.36303	6.46837	6.36292	5.7822	6.36422	5.89403	6.10837	5.78371	6.34839	6.58303	6.62409	6.10225	6.4961	6.23668	6.10685	6.09895	6.50159	5.5212	6.04469	6.30037	6.15977	6.28999	6.43116	6.52331	6.2489	6.26066	6.30776	6.06143	6.86453	5.40504	5.44157	6.13499	6.20567	6.01608	6.40379	5.98887	5.80535	6.97159	6.1609	6.21742	5.82492	6.36384	6.05955	5.69422	5.77492	6.07232	5.07435	5.87804	6.31377	5.84021	5.74965	6.03514	5.5153	6.13646	6.27839	6.07212	5.81485	6.26662	5.71915	6.78925	5.4608	6.35092	6.10141
TRIM68	0.0426379	-1.3702	0.143256	0.102402	2.99764	3.08456	3.27047	3.14055	2.77099	3.36377	2.97741	3.01153	2.65977	3.42842	3.02677	2.71524	2.9484	2.9484	2.9484	2.55262	2.45976	3.36633	2.84846	2.69635	2.88638	2.28255	3.14251	2.54806	3.21795	2.3899	2.64419	2.93372	3.28297	2.54535	2.88099	3.18069	2.80006	3.54338	3.31485	3.03624	3.08245	2.669	2.97318	3.42576	3.26753	2.75917	2.45183	3.17142	2.6774	3.00719	2.68622	3.04001	2.7641	3.02599	2.67659	2.40857	2.81872	2.70109	2.98156	2.89587	3.21207	2.87274	2.84488	3.12734	2.97598	3.50022	2.95199	2.80654	3.17561	2.71771	2.81408	3.21049	2.47221	3.13726	3.0857	2.44837	2.74782	2.58495	3.02463	2.26428	2.56792	2.97761	2.71291	3.19869	2.68012	3.07685	2.99499	2.38621	2.52423	3.04689	3.03682	3.02373	2.90481	3.19949	3.21393	2.49478	2.88541	3.12028	3.03722	2.81701	2.6799	3.13218	3.31842	2.94169	3.06321	2.97431	3.03765	3.00147	2.99937	3.06564	2.04489	3.16002	3.16534	3.07996	2.72124	3.02433	3.28391	2.65235	3.5891	3.18176	2.88196	3.13772	3.18191	3.10027	2.78503	3.43766	3.45813	2.81011	2.67063	3.47765	3.08232	3.63613	2.80846	3.04261	3.28048	2.80692	3.13744	2.99517	2.51179	3.15364	3.27711	3.40373	3.09396	3.14185	2.09062	3.37795	3.19325	3.26477	3.20679	2.99469	2.8553	2.37179	2.14913	2.95616	2.91947	2.89842	2.91452	2.84715	3.2975	3.25393	3.06687	2.70796	3.31496	3.30988	3.32073	3.1517
HSPA2	0.0426456	-1.37013	0.143258	-0.208796	0.190493	0.10638	0.697176	0.595407	0.406468	-1.1856	0.615307	1.76081	0.948865	-0.411012	0.49347	0.776898	-0.538492	-0.538492	-0.538492	0.688401	0.210975	-0.139434	0.886408	1.49967	0.437253	-0.0488636	0.0961325	0.870077	-0.218941	-0.0505548	1.50777	-0.0187021	-0.720017	0.613577	0.0174153	-0.366533	0.665482	-1.84426	-0.454766	-0.904551	-0.00715495	-0.745959	-0.508323	-0.473688	-0.0218575	-0.790973	-0.14755	-0.462784	-0.0646613	-0.279358	0.578554	-0.097967	0.0598028	0.223284	-0.0793244	0.380476	0.588261	-0.402394	-0.14448	1.58822	-0.0760923	0.486853	0.0714529	-0.0529293	-0.32474	-0.35089	0.169558	1.2418	0.0754608	0.410928	-0.452725	-0.484946	0.663684	-0.107088	0.582501	-0.579708	-0.0149809	-0.216249	0.0114715	-0.456769	-0.0512164	0.642102	0.551498	0.143144	-0.144886	0.207638	0.225713	-0.663814	-0.196746	0.213485	-0.0483098	-0.844689	0.917526	0.252759	-0.351971	-0.361959	0.564809	0.65221	-0.138792	0.454797	-0.72621	-0.15799	-0.717554	-0.651611	-0.385249	0.622296	-0.562308	-0.878395	0.471203	0.973213	0.293296	-0.582668	-0.110772	-0.0515133	-0.297355	-0.0931162	0.11673	-0.962104	0.590236	-0.154855	0.315928	-0.218048	-0.389068	0.108903	0.622364	-0.0326066	-0.119884	-0.019133	0.127837	0.314654	0.160425	-0.658577	0.475373	0.754843	-0.273692	0.0251625	-0.496904	-0.0794693	-0.0326632	0.0346668	-0.510434	-0.52139	-0.687954	0.437307	0.11152	-1.0302	-0.0716109	1.14629	0.275604	0.939913	-0.218968	0.70198	-2.22538	-1.01047	-0.202036	0.881719	-0.312457	-1.49508	-0.256307	-0.00233038	-0.0815015	-0.318261	-1.18973	0.434365	0.356498	0.382225
TRNP1	0.0426573	-1.37001	0.143274	-0.321446	-0.488452	-0.518506	-0.711284	-2.50268	-1.48448	-1.54763	-3.07931	-0.0894267	0.168915	0.0223631	-1.50947	-1.61393	0.0115755	0.0115755	0.0115755	-1.05801	-0.0956537	-1.18576	-0.690032	-0.603121	-0.281924	-0.439553	-0.881807	0.487991	-0.544436	-0.599106	1.01853	-1.65612	-1.13612	-1.29225	0.521825	-2.55295	-1.20575	-0.873483	-1.36033	-2.14775	-0.655652	-0.236686	-1.12687	-1.31333	0.274421	-1.67274	-1.1489	-2.50511	-1.0622	-1.26439	-1.88091	-1.08687	-0.409837	-1.20129	-0.831329	-0.861648	-3.11462	-1.31122	1.14593	0.827429	-2.44028	2.78112	-0.862322	-0.980888	-0.950269	-2.10132	-2.67214	1.32925	-0.664704	-0.536483	-1.35842	-0.484946	-1.43791	-0.858038	-1.74854	0.702108	-1.52057	0.177957	-2.56331	-0.839592	-0.125126	-0.579155	-0.681507	-1.67532	-2.67812	-0.269395	-0.764601	-0.419705	-0.522581	-2.13937	-0.83857	-1.04592	0.205477	-0.944401	-1.458	0.281379	-1.57637	-0.743337	0.052579	-0.767	-0.310512	-1.74443	-1.06899	-0.777972	-1.06151	-3.31134	-0.149675	-0.558799	-1.01452	0.643981	-2.96845	0.899808	0.179362	-0.401938	-1.57345	0.0440215	-0.405483	-1.70318	-0.471087	-0.7723	-1.24148	-1.42079	-2.48016	-0.102526	-0.607329	-0.786342	-1.04451	-3.10382	-1.13579	-0.9875	-0.207126	-0.952673	-2.20441	-1.87443	-1.88045	-2.18296	-0.764251	-1.3284	-0.096313	-3.00745	-1.4124	0.361984	-0.208214	-0.185027	-0.718282	-0.286564	-0.998654	-1.50913	0.337174	-1.66033	-0.399822	-2.27163	-0.391904	-0.26594	-0.922289	-0.748751	-2.42046	0.200141	-2.02136	-1.00318	-2.12972	-1.3337	-0.543833	-0.586243	-1.8055	-1.79479
FMNL1	0.0426954	-1.36962	0.143379	0.158982	9.60187	10.519	10.1261	10.2218	9.62118	10.0619	8.64057	8.02802	10.3053	9.44099	9.60101	10.2082	8.90903	8.90903	8.90903	9.59941	10.0251	8.98918	9.19481	9.49825	8.42889	9.85646	9.19935	8.54307	8.69869	9.39986	9.85008	9.73097	9.14787	9.95527	9.44052	10.1483	10.2884	9.07031	9.19454	10.0811	9.98034	9.4653	8.99378	8.67435	9.05273	9.8346	9.08194	9.89316	9.21643	9.22095	9.79756	9.12067	9.43674	9.26987	9.59696	10.0284	9.11439	9.56789	9.34667	8.59082	9.43994	9.48274	9.24444	9.67519	9.06261	9.92443	9.71408	10.0054	9.67624	9.96032	9.50826	9.27486	9.44454	8.31739	9.28111	9.30741	9.49157	9.12061	9.45225	9.62999	9.35708	9.54988	8.75286	8.37602	10.373	9.65843	9.05462	10.0942	9.67508	9.4821	9.36272	8.91018	9.45408	10.0582	9.16754	9.58424	8.85258	9.95364	9.35596	9.66041	9.76628	9.88562	8.80105	9.74558	9.5263	10.0704	8.86824	9.63192	10.3531	9.36937	10.4935	9.13995	9.26734	9.1405	9.84209	9.51065	9.39704	9.81561	9.99715	9.17323	10.4464	9.36245	10.1515	10.1988	9.79818	9.38652	8.72259	10.0388	9.47064	9.53765	9.84304	8.8304	10.5958	9.95494	9.91316	9.15005	9.31994	9.11433	10.0967	10.0444	8.83587	9.72362	9.12485	9.63993	9.91494	9.69674	9.89761	10.2022	9.60238	9.46737	9.1355	10.0545	9.32588	9.62622	9.14647	10.2581	10.3145	8.99835	10.2172	9.55273	9.93302	9.69559	8.59799	10.4957	8.71975	9.25907
ATP10D	0.0427093	-1.36948	0.143402	0.126588	5.03025	5.62981	4.6554	5.3065	5.21846	5.14843	4.91234	4.77082	4.57202	5.47992	4.59393	4.31992	5.17916	5.17916	5.17916	5.15386	5.02411	4.89274	4.37893	4.26543	4.99516	4.80487	4.42798	4.25911	5.28891	4.65356	4.31342	4.56511	5.40552	4.09968	4.85272	5.11305	4.98553	5.06625	4.69906	4.81157	4.79414	5.23174	4.66559	4.85437	5.98063	4.90462	5.06104	5.37834	5.11285	5.2893	4.84612	4.75147	4.61721	5.19215	5.06884	4.31016	4.88398	4.72697	4.76922	5.2457	4.95136	5.12699	5.44455	5.19361	4.96269	4.84011	4.61868	5.09972	4.71813	5.29833	4.65621	5.24122	4.96312	4.74412	4.46608	5.26155	5.10311	5.28535	4.0828	4.72086	5.11702	4.88828	4.92796	5.18504	4.33228	5.31633	4.49922	4.1953	5.15229	4.65436	5.11975	5.14384	5.0389	5.852	5.12171	4.41801	4.80626	4.55032	4.73048	5.28182	4.96054	4.74962	5.27315	4.88606	5.32645	5.10092	6.07296	5.23764	5.16684	5.42027	4.60614	5.55361	4.72544	5.56962	4.55498	5.19205	5.21588	5.28999	6.09777	5.33762	5.43911	5.22212	4.60492	4.94363	4.54461	5.19577	5.42247	4.19613	5.21507	5.07791	4.72816	5.56575	4.92939	5.05563	4.56452	5.23636	5.10648	5.08058	4.81939	5.40421	4.88753	5.20281	5.5415	4.98184	5.11935	5.28593	5.57641	4.51079	5.20513	4.50748	4.73178	4.51365	5.4219	5.50889	5.29665	4.39384	5.20219	5.11866	5.10381	3.99847	5.31863	4.83175	4.63053	4.41223	5.21413	4.90238
INTS2	0.0427312	-1.36925	0.143452	-0.123831	3.95637	3.50439	3.75138	3.96513	4.16305	3.80756	4.17365	4.2357	3.03568	4.08023	3.93493	3.74007	4.07115	4.07115	4.07115	3.51289	3.587	4.77636	4.15203	3.46085	3.87682	3.30899	3.84026	3.67891	4.25403	3.9516	3.63057	3.92905	4.55922	3.37425	4.22411	3.68031	3.18233	4.32356	4.31675	3.84098	3.78497	4.10903	4.12883	4.28551	4.0194	4.26527	3.82334	4.16407	4.05403	4.236	4.07702	3.79411	4.09901	4.46859	3.66373	4.27326	3.92457	4.06296	3.84184	4.06578	3.95575	4.00145	4.30028	4.09458	4.22364	4.08308	3.67113	4.10387	4.11117	3.68383	4.07266	4.28386	3.73884	4.44187	4.1232	3.86084	4.0744	4.50561	3.46904	3.98569	4.03885	4.06279	4.42007	4.42921	3.65633	3.92603	3.91319	3.61685	4.12056	3.56276	4.26448	4.18663	4.02847	3.81668	3.77438	4.38485	4.26372	4.59098	4.00999	3.7398	4.19123	3.9064	4.57967	3.91679	4.04649	3.71708	4.00134	3.99701	2.88798	3.70551	3.07702	4.35169	4.19831	4.48794	3.61256	4.077	3.88493	3.87672	3.65472	4.2809	3.21942	4.27725	3.55303	3.44994	3.47075	4.22525	4.17522	3.33538	4.18516	3.56344	3.83933	4.5989	2.66333	2.55019	3.66869	4.18278	3.96643	4.03523	3.6676	3.88252	4.55066	4.03645	3.76544	3.48527	4.0219	3.91399	3.52073	3.3312	3.88506	3.08824	3.93873	2.91493	3.89799	3.89308	3.81323	2.98621	3.38211	4.08999	3.31664	3.40443	3.84607	2.93245	4.49455	3.81026	4.18821	3.73399
GLO1	0.0427447	-1.36912	0.143464	-0.145186	3.8321	3.72096	3.6126	3.37951	3.99805	3.77708	4.16813	3.9991	3.17096	4.09884	3.78503	3.46003	4.34511	4.34511	4.34511	3.59879	3.4591	4.56429	3.96605	3.70775	4.06767	3.59111	4.15188	4.06283	3.78228	3.56161	2.83541	3.72006	4.29988	2.7896	3.74554	3.04973	2.82634	4.3696	3.85284	3.34865	3.62039	3.822	3.97989	3.92212	4.20649	3.74986	3.92696	3.59125	4.14635	4.20125	3.42125	3.88333	3.90944	4.17112	3.36491	3.42727	5.35853	3.91862	3.65279	3.84851	4.09132	3.96028	4.01767	3.85726	3.75839	3.35237	3.81034	4.20753	3.60339	3.64744	4.09799	3.78741	3.64608	4.35305	3.9525	4.13513	4.01461	4.73978	3.30382	3.70802	3.7074	3.51135	4.3568	3.87321	3.40295	3.43878	4.34874	3.46549	3.53276	4.17969	3.87093	4.13696	3.78068	3.89695	4.22229	3.76597	4.5949	3.24597	3.91461	3.83191	3.60423	3.49294	4.20857	3.3418	3.93267	3.43813	3.93098	3.89169	3.45515	3.70058	3.03624	4.00099	3.89746	3.9493	4.18992	3.65804	3.43588	3.52274	3.97552	4.13811	3.48311	4.04674	3.23262	3.4402	2.99932	3.8584	4.40386	3.27678	3.79119	3.38644	3.23455	4.69746	2.73772	3.09384	3.48761	3.89866	3.80878	3.87296	3.27343	4.05517	4.26801	3.79482	3.56112	3.33227	4.0027	3.91399	3.44307	3.19513	3.56948	3.2855	3.56589	1.9974	3.81612	2.90327	3.875	2.37715	3.30396	4.34106	3.52023	4.49674	3.83706	3.13619	4.13385	2.68304	4.55946	3.99937
PCED1B	0.0427487	-1.36908	0.143464	-0.20339	5.00217	4.75916	5.62474	5.0786	5.51904	4.79491	5.24302	5.06178	4.25762	5.58001	5.18889	4.9225	4.96953	4.96953	4.96953	3.95505	3.71912	6.11674	5.29576	4.46757	4.73998	3.2052	5.16847	5.30741	5.55875	5.00867	4.08915	4.4578	5.33841	3.91032	5.00755	4.99754	3.92226	5.6284	5.56001	4.6838	4.61749	4.8387	5.88771	5.44904	4.79795	5.67835	4.03252	5.7177	5.23672	5.05462	4.54005	5.6313	5.25221	5.07987	5.2129	4.63864	4.15613	5.35533	5.03802	4.07636	4.81052	4.31784	5.24471	4.61112	6.0293	4.99495	5.01391	3.64547	5.72689	4.43859	5.96124	5.98596	4.24626	6.10406	5.27552	4.95589	5.17656	4.9233	4.5641	4.90384	5.11702	5.12295	5.83109	6.2164	5.24973	4.35983	4.56896	4.13924	4.19655	5.08073	5.98808	5.79841	4.72556	4.504	4.43659	4.77107	4.78147	3.79401	5.17489	4.24694	4.59829	5.47209	5.65171	5.03913	5.43076	4.21699	5.1194	4.41702	4.19538	4.72965	3.33417	5.58879	5.60227	5.46204	3.64598	5.3964	5.04961	3.66438	4.19873	5.44657	3.38334	4.21566	4.35778	4.03273	4.81734	5.25375	5.38725	4.44261	4.9104	5.09961	4.808	6.02768	4.00509	4.53643	3.59764	5.11358	4.89319	5.04617	5.06283	3.21319	6.15284	4.76129	4.36017	4.47055	4.70024	4.94552	4.79272	4.07542	5.01099	4.37142	5.07933	2.47772	4.69645	4.77473	4.30221	4.13682	4.53653	5.26104	4.36914	4.7955	4.22344	4.72209	6.63763	4.87328	4.89635	4.39703
PHLDB2	0.0427647	-1.36891	0.143494	-0.184266	2.74179	1.85495	4.09731	1.22465	2.49511	2.59693	2.44951	3.27972	1.82482	2.73064	3.06197	2.82283	2.90118	2.90118	2.90118	3.19422	2.23371	2.89991	2.59964	2.29899	3.02129	3.10621	2.75673	3.23939	3.0568	3.76165	3.2095	1.68701	3.19385	2.2781	2.91821	1.90354	1.5194	3.32437	3.34736	3.11174	3.26249	2.7434	3.37084	2.68689	3.13244	2.46574	3.23833	2.34448	3.11901	3.1332	3.45086	2.36418	2.80738	3.36519	2.86603	2.37413	2.6159	2.76816	2.58171	2.84729	3.01753	2.01473	2.32015	1.78286	3.07549	2.30674	2.32077	1.46418	2.92758	2.278	2.51417	3.17737	2.67362	2.54258	3.31291	3.00893	2.79301	1.93964	2.65086	2.17669	2.65881	3.47158	2.93134	3.08559	1.44441	2.84844	3.60921	2.10328	3.06	2.16667	3.10679	3.49649	3.07542	2.18608	3.39743	1.65932	3.55753	1.44808	3.16706	2.51747	2.45936	2.21184	3.28961	2.09309	3.01289	1.62324	2.34262	2.40878	1.88312	2.82408	0.762024	3.22109	3.07992	3.50175	2.57854	2.37607	2.44868	1.96923	1.72144	2.60425	1.86224	2.26409	3.19219	2.37701	3.20325	2.70115	2.4431	2.38002	2.05817	3.44788	2.81239	3.39575	2.13991	2.19891	2.25458	2.88685	2.73162	3.13268	1.95938	0.827242	3.01122	2.69241	2.30651	2.94481	2.06122	3.6676	1.46258	2.618	2.4134	3.16183	2.55335	2.30429	1.50873	2.40652	2.87313	2.09069	1.29545	2.17257	1.99592	2.69883	2.15003	1.88634	2.88859	1.5496	3.51248	2.68678
MSH2	0.0428031	-1.36853	0.1436	-0.170792	3.48554	2.81214	3.43677	2.92813	3.97804	3.34311	3.85064	4.23229	2.55373	4.35872	3.7038	3.04917	3.80408	3.80408	3.80408	2.62998	2.93146	4.57614	3.61458	3.53378	3.35686	2.72762	3.71578	3.67455	4.00653	3.30722	3.06424	3.36113	4.26035	2.98213	3.4373	2.90569	2.61642	4.0847	3.6934	3.63119	3.42253	3.37247	4.1979	4.1049	3.70023	3.80156	3.59666	3.31925	3.85428	3.67458	2.68622	3.74053	3.84859	3.8701	3.40909	2.94281	3.44478	3.37751	3.40123	3.41235	3.80147	3.06258	3.50816	3.28794	3.95847	3.1973	3.46881	2.6568	3.51943	2.68936	3.68553	3.48312	2.9251	4.17727	3.70952	3.39624	3.61746	3.94604	3.65207	2.82137	3.46447	3.22486	4.1792	4.31199	3.10438	2.94905	3.61411	2.70219	3.1295	3.32776	4.32078	4.36471	3.57832	2.80101	3.64731	2.78651	3.89914	2.3854	3.66397	2.69148	3.10914	3.52452	4.48119	3.47243	3.59062	3.02982	3.94784	3.23298	2.02151	3.37507	1.31029	3.7086	4.01257	3.73607	2.84151	3.15121	3.16788	3.40129	3.29194	3.53307	2.49903	3.10186	2.65144	2.05851	3.07685	3.34027	3.98003	3.37316	3.36575	3.57036	2.91211	4.52761	2.58489	2.26745	3.17793	3.36475	3.99925	3.26572	3.07824	3.10417	4.37019	3.71302	3.09396	3.07235	3.41996	2.85977	2.81589	2.87712	3.18183	3.43545	3.4703	2.13328	3.41023	2.987	3.4526	2.89842	2.86094	3.52764	3.16648	4.18037	3.0822	3.09768	4.58236	1.82541	3.74421	3.31642
TAGAP	0.0428514	-1.36804	0.143738	0.188827	8.59294	9.43819	8.73736	9.0982	8.39104	8.84441	7.35168	6.87392	8.16328	8.49758	8.38969	8.46417	8.12318	8.12318	8.12318	8.3947	8.56395	8.30833	7.95898	8.52959	8.08618	9.21252	8.39671	7.57739	8.29372	8.08508	8.63763	8.43535	8.11856	9.35843	8.41961	9.52134	9.20088	8.05219	7.79446	8.83225	9.42053	9.1476	8.6143	7.691	8.77314	7.8092	8.64079	8.53774	8.46055	8.2453	8.52221	7.96673	8.27159	8.06417	8.63172	7.65329	7.97122	8.57828	8.6	8.22338	8.53018	8.33276	8.03574	8.76243	8.10211	9.70451	8.30912	8.55896	8.47384	9.73017	7.95742	8.25685	8.7423	7.65994	7.88242	8.30714	8.15247	7.88241	8.37726	8.38476	8.19711	8.12757	8.27138	8.07937	8.85895	9.23173	8.36502	7.40945	7.81307	8.04969	8.22581	8.29625	8.19567	9.53755	8.31498	7.31565	8.36656	7.52065	8.5498	8.92283	8.41128	9.24895	7.93036	9.25796	8.08341	9.1143	8.37273	8.73532	10.2591	8.26575	9.36886	8.47243	8.45977	8.18483	7.63301	8.00169	8.92366	8.45977	9.14089	8.11817	9.5044	7.79536	8.63129	8.38709	8.96478	8.18861	8.21048	8.57793	7.70615	9.18512	7.60621	7.80642	9.5775	9.70979	8.47785	8.62811	9.26899	8.9029	8.10164	9.24091	8.14822	7.98893	8.72294	9.02297	8.49323	8.94383	9.67261	9.69127	8.37242	7.70447	8.2993	7.63745	8.83981	8.44481	8.11974	9.79023	9.68841	7.69214	8.83319	8.12161	8.50059	9.16867	7.59065	8.16298	7.92606	8.68781
TRAP1	0.0428916	-1.36763	0.143835	-0.163754	3.62219	3.31362	4.21101	3.02141	4.32701	3.65947	4.20635	4.30559	3.39632	3.8753	3.84182	3.80353	3.51244	3.51244	3.51244	3.21947	2.68529	4.67422	3.64019	3.72031	3.52374	2.03595	3.64927	4.00842	3.81822	3.30722	3.1331	3.36738	4.07314	2.8082	3.97485	3.06024	2.66092	3.91976	3.64191	3.16234	3.05144	3.72436	3.99845	4.00058	3.49047	3.76996	3.61451	3.85835	4.03735	3.73767	3.114	4.13937	3.57574	4.16803	3.39158	2.84561	2.77759	3.7103	3.69264	3.69226	4.34857	3.36263	3.63713	3.84965	4.29763	3.6343	3.62786	2.22666	4.17167	2.78625	3.8733	4.16501	3.17027	4.34713	3.81507	3.69502	4.12475	3.96115	3.13698	3.44107	4.05567	3.39394	4.06176	3.92735	3.91331	2.82215	3.38124	3.10476	3.2142	4.01511	4.32078	4.05124	3.67845	3.06698	3.383	3.61969	2.99297	2.68766	3.95512	3.60705	3.21486	3.44755	4.04297	3.15557	3.67799	3.33172	3.67142	3.09554	2.43215	3.59294	1.39875	4.15603	3.72251	3.75398	3.6947	3.8052	3.3913	3.28403	3.49907	4.11969	2.72778	3.60299	3.37486	3.12479	3.42701	3.59898	3.95493	3.34491	3.83287	3.42515	3.45724	4.58023	2.701	2.93435	2.51513	4.00484	3.49274	3.70118	3.47301	2.03534	4.55512	3.88378	3.33474	3.38236	3.58914	3.7759	3.14502	3.01823	3.84853	3.07307	4.33583	1.78271	3.55858	3.26372	3.34029	2.67007	3.43806	3.49674	2.76806	3.67088	2.81474	2.92146	4.56522	3.35888	3.871	3.766
KIAA1841	0.0428942	-1.3676	0.143835	0.122208	3.78835	3.22464	3.67734	3.3165	3.40735	3.67608	2.85213	3.01153	4.03922	3.67158	3.68134	4.06093	3.76316	3.76316	3.76316	3.92466	4.00455	3.65706	3.46781	2.98694	3.70572	3.82697	3.77591	2.94565	3.70759	4.28113	4.04814	3.82834	3.33464	4.11844	3.55069	3.78537	4.07257	3.43038	3.71432	3.58425	3.68748	3.71515	3.7626	3.20052	3.72494	3.91062	3.43865	3.94799	3.53596	3.95045	3.98893	3.40968	3.78939	3.5235	3.36491	4.51765	3.70818	3.87147	4.15056	3.57781	3.65982	4.00145	4.07237	4.06533	2.99305	4.18372	3.00126	3.9877	3.54579	3.61766	4.01683	3.3106	3.34387	3.71263	3.79371	4.10238	3.56111	3.51217	4.30021	3.78112	3.46447	3.32309	3.32213	3.53043	3.78495	3.83693	3.39268	3.31336	4.29921	3.4264	3.31328	3.83742	3.56343	3.99747	3.97534	3.30914	3.72288	3.86807	3.63932	3.51741	4.00425	4.14852	3.39705	3.89625	4.20337	4.45526	3.88792	4.3676	4.43714	3.44749	2.829	3.62068	3.49065	3.70418	3.60124	4.0929	3.87571	4.23765	3.76581	3.52189	3.68935	3.43299	4.04242	3.49766	4.29577	4.07063	3.87155	4.08098	3.91277	3.31403	3.84565	3.06077	3.82059	4.19898	4.70637	3.53745	3.63176	3.82303	3.56846	4.0937	3.35074	4.4862	3.82482	4.09839	4.05211	3.69851	3.55804	3.61811	3.76698	3.58204	3.35371	4.20366	3.41023	3.4074	4.08125	3.00034	3.47419	3.89053	3.94606	4.50628	4.66665	3.53246	2.97549	4.20807	3.7493	4.23262
RPS8	0.042906	-1.36748	0.143851	-0.17676	5.64331	5.47358	5.9614	5.55877	5.64618	5.85571	6.62834	5.84968	4.79321	5.63587	5.59245	5.61202	6.12486	6.12486	6.12486	5.9641	4.31518	6.10534	5.65739	6.2374	5.7123	4.45871	5.73506	6.32402	5.47866	4.95996	4.80347	5.30305	5.91614	4.65142	6.10013	5.34557	4.46021	5.4267	5.39877	5.39569	4.92821	6.10152	5.68152	5.50731	5.44415	5.21731	6.0436	5.15525	5.84221	5.431	4.71498	5.89	5.66717	5.59332	5.09071	5.55504	5.19636	5.85576	5.04683	5.30761	5.80229	5.61032	5.87362	6.1798	5.64532	5.28958	5.82306	6.48412	5.43768	5.84462	5.7617	5.57792	6.2263	6.58806	5.65064	5.8808	6.29582	6.91315	5.47591	5.50968	5.84068	5.63144	6.69525	5.50501	5.57654	5.04799	6.40097	5.41613	5.13067	6.50836	6.20001	6.01524	5.2826	5.04892	5.35587	5.72409	6.20425	4.77549	5.88823	5.03503	5.19127	5.22931	5.94284	5.34413	6.36371	4.85675	5.46675	4.90236	4.67383	5.10287	5.33168	6.03725	5.76845	5.65432	5.48124	5.1046	4.94334	5.23773	5.13835	5.6046	4.91456	5.28144	5.13927	4.93672	4.74793	5.75668	6.43984	5.0324	5.91616	4.89972	5.14167	6.16712	3.78595	5.07806	5.12914	5.71282	5.81575	5.84324	5.93318	5.54759	6.32257	5.26596	5.13202	4.7724	6.51515	4.8358	4.83513	4.63287	5.68379	4.56828	5.77379	4.61927	5.905	4.85213	5.34353	4.46177	5.1695	6.45551	5.31603	6.2559	5.50943	5.10119	6.67056	4.45342	6.91847	5.40756
EEF1AKMT1	0.042926	-1.36728	0.143895	-0.182346	0.545792	-0.410897	0.538938	0.00365547	0.453586	1.16652	0.647417	0.940721	-4.34055	0.403888	0.386479	0.153835	0.589915	0.589915	0.589915	0.101419	0.638204	1.51554	0.197158	0.205538	0.674125	0.791728	0.893929	0.958837	0.125093	0.509613	0.693249	0.519716	0.39718	-0.382196	0.482599	0.108709	-0.0804082	0.82204	0.14738	0.455912	0.176517	0.645135	0.716073	0.512163	0.182261	0.86705	0.770621	0.145302	1.16658	0.944636	0.214277	0.64753	0.965353	1.21659	0.0151869	-0.565834	-0.138307	0.505527	0.773775	1.01505	0.387726	0.551656	0.798463	0.427679	0.443877	0.818651	0.636781	1.94221	0.613001	0.410928	0.209735	0.22606	0.101024	1.18145	0.837588	0.651261	1.18391	1.34357	-0.0769359	-0.0663743	0.150191	0.322624	1.00107	0.922595	0.161209	0.124024	0.276003	0.278647	0.147573	0.370389	1.13138	0.924485	0.680528	-1.14413	0.266672	0.161165	0.13475	-1.26989	0.052579	-0.182385	-0.140366	-0.00591279	0.814373	0.291343	1.03911	-1.11909	-0.0128285	-0.00923229	-2.33713	0.469472	0.293296	-0.424641	-0.281128	0.845795	0.138011	0.627764	0.801455	0.304518	0.419515	0.520394	0.029509	0.592659	-0.0612672	0.00705853	0.622364	0.592738	0.926021	-0.120508	1.01438	1.02853	0.751176	1.02535	0.385674	-0.332889	-0.00885634	0.989742	0.319648	1.28776	0.831301	0.699815	1.05647	0.0701081	0.151188	1.04666	0.373129	-0.0218658	-0.319756	-0.729867	0.452952	0.559149	0.738984	0.554832	-0.197965	0.35466	0.05679	0.881719	-0.441144	1.41998	0.137309	0.319768	-1.29462	-0.123697	1.39565	-0.44497	0.886314	0.00688133
PAXBP1	0.0429395	-1.36714	0.143916	-0.131168	5.00868	4.90165	5.06167	4.70262	5.16991	4.79997	5.34567	4.9098	4.00743	5.4599	4.85446	4.63376	5.36216	5.36216	5.36216	4.7101	4.51858	5.64721	5.13028	4.36472	5.04458	4.38673	4.8059	4.84671	5.36176	5.13316	4.30847	4.94146	5.17794	4.26704	5.21624	4.76684	4.35129	5.36253	5.35281	4.93727	4.84023	5.20401	5.33387	5.27187	5.44042	5.12823	5.1616	5.00954	5.21092	5.36117	4.57408	5.08277	5.03638	5.27061	4.68268	5.11597	5.03994	4.97016	4.99086	4.78609	5.09683	5.119	5.4131	5.04998	5.29925	4.96698	4.70745	4.92357	5.11792	4.76496	5.09051	5.35295	4.88409	5.79376	5.36804	5.12614	5.29594	5.69692	5.0627	4.92819	5.18359	4.99205	5.42614	5.62744	4.6194	4.57977	5.20495	4.64447	5.20614	4.93127	5.46934	5.54425	5.04605	4.9738	5.25051	5.15823	5.26186	5.19068	4.85773	4.83931	4.58925	4.91359	5.66765	5.08523	5.0459	4.59369	5.56432	5.17975	4.29699	4.91559	4.31935	5.26984	5.20446	5.3084	4.82434	5.23208	4.88252	4.83574	5.07264	4.92104	4.20978	5.07496	4.51355	4.49451	4.4311	5.1171	5.66772	4.42922	5.28751	4.73695	4.53052	5.62159	3.8376	3.80458	4.85225	5.04305	5.05018	5.17515	4.53951	5.07245	5.80352	5.01603	4.68713	4.48591	5.10502	4.44548	4.54576	3.83714	4.74177	3.74413	4.63812	4.36144	5.25793	4.40785	4.9124	3.49524	4.53653	5.42385	4.59757	4.99398	5.12855	4.24657	5.45625	4.10843	5.30159	5.06562
PNPLA7	0.0430482	-1.36605	0.144257	0.206398	2.29428	1.03536	1.01029	2.12778	2.25025	2.01784	2.55484	4.04652	2.17885	1.95252	2.11304	2.07367	1.56606	1.56606	1.56606	1.73779	2.10585	1.25747	2.19198	2.53518	2.68431	0.913827	2.11266	2.37608	2.37785	1.52322	3.94338	1.97613	2.76402	2.01533	2.3158	1.9267	1.64286	2.64946	2.94176	1.66847	1.93815	1.80699	2.10376	3.1838	1.75707	1.18714	1.7496	1.62872	2.15064	1.61646	1.2854	2.3876	2.25276	2.62743	2.3172	1.12331	3.40932	2.17435	2.11306	3.35269	1.88416	2.03754	1.7242	0.654181	2.58381	1.74661	1.73517	0.51485	2.51232	1.80976	1.80672	2.72922	1.72715	1.85105	2.08002	1.20349	1.79438	1.62234	1.79263	1.3123	1.92934	2.20847	1.98317	2.68818	2.02063	2.02891	2.2439	2.43359	1.63543	2.99158	2.6716	1.54248	2.6562	2.74428	1.89535	1.02947	1.75943	0.595203	2.01555	2.80695	1.88086	2.5182	2.79055	2.14625	1.91612	1.5743	2.19501	1.50446	1.48411	3.19748	0.622047	2.67528	2.82033	2.21013	1.49582	1.79147	2.89431	1.42137	1.72144	2.3996	2.77579	2.24778	2.44329	1.34964	3.20325	2.11676	2.20839	3.21569	2.3317	3.07208	2.52799	2.38647	2.75573	2.17533	1.11146	3.04455	1.74231	1.69549	2.33004	1.05261	2.68501	1.9972	1.83157	2.8049	1.36956	2.69788	2.8004	2.67595	3.12187	3.88984	2.80394	1.01513	2.23565	1.64278	1.99217	2.98621	2.71758	2.71918	2.2951	1.90519	2.05993	2.64258	2.37223	2.23542	2.82857	2.96572
AL022344.1	0.0430753	-1.36577	0.144307	-0.308696	0.30766	-2.24098	-0.711284	0.400825	0.255113	-0.548841	0.709569	1.3715	1.0769	-1.31931	-0.407843	0.612158	0.245608	0.245608	0.245608	-0.766046	1.1223	-0.949977	0.816233	2.05655	0.717166	0.791728	0.483147	0.900274	-1.83269	-0.298914	1.60795	0.426923	-0.845838	0.810973	-0.157447	0.262205	0.83041	-0.367794	0.0454021	0.0272092	0.438631	-0.6476	-1.41043	-0.404641	-1.23922	-1.50876	-0.14755	0.651562	-0.57818	-0.0188328	0.824598	-0.96318	0.170015	0.70489	1.86312	-0.706172	-0.790576	1.176	0.815618	1.36485	-1.2896	-0.282886	-0.212553	-0.23506	0.230183	0.543608	0.685827	1.70121	-0.664704	0.264863	1.15122	-1.20272	0.409612	-1.73442	0.222127	-0.0727867	1.7765	-0.12832	0.38687	0.372577	0.873961	1.38231	0.349617	-0.793772	0.354513	-0.812069	-0.255832	-0.419705	-1.54228	1.29115	-0.20906	-3.03677	-0.275712	-0.115991	-1.94832	0.0970801	-0.926948	-1.77146	-0.824415	0.402346	-1.99295	0.957886	-0.435178	-0.535433	-0.684111	0.925217	-0.767281	-1.1391	1.88312	1.57865	-0.2629	-0.582668	-0.110772	-0.483533	0.658214	-0.414039	0.949366	-1.96828	-1.17986	-0.567388	-0.080166	0.643439	1.04424	0.00705853	0.769734	-1.47879	-1.4114	1.13234	-1.33234	0.176278	0.855066	-0.952673	0.855443	1.04246	0.214821	1.28775	0.248647	-2.00751	0.649222	-0.193757	-0.43778	-1.8122	-1.76497	0.305053	-0.0080313	-1.20222	-0.619634	1.30163	-0.0791661	2.27962	1.18673	0.103872	0.505951	-0.856568	-0.44878	-0.270528	0.0163918	-0.354157	-0.147387	-2.00489	-1.29462	0.339391	-0.620202	0.107312	-0.93566	0.00688133
METAP2	0.0430771	-1.36575	0.144307	-0.16142	3.79512	3.40481	4.0492	3.01007	4.22207	3.93727	4.24359	4.14057	2.65977	4.25965	3.73138	3.3268	4.48207	4.48207	4.48207	3.67377	3.14169	4.81287	3.88266	3.52426	3.50544	2.8397	3.77244	4.02906	4.04748	3.69517	3.16634	3.52119	4.38812	2.523	3.8143	3.20929	2.37067	4.22094	3.96532	3.30428	3.63615	3.91346	4.00947	4.29332	4.27781	3.70462	3.97381	3.60133	3.88257	3.86826	3.48704	3.97897	3.97923	4.19257	3.46039	3.65948	3.16544	3.60418	3.8719	3.80466	3.92619	3.63352	3.8895	3.87235	4.09121	3.73061	3.50342	4.26781	3.76918	3.24164	3.95875	3.98215	3.6238	4.59216	3.98679	3.95818	4.09619	4.84671	3.38052	3.81052	3.87316	3.73775	4.25924	4.38437	3.47406	3.45598	4.17079	3.34675	3.4729	3.9336	3.98681	4.40476	4.00294	3.64136	3.88092	3.56151	4.69386	2.99365	3.91871	3.59541	3.15072	3.34518	4.57371	3.8382	4.10471	3.36807	4.13255	3.68531	2.97232	3.65543	2.60563	3.95859	3.79933	4.15876	3.85093	3.76111	3.52111	3.81992	4.08907	3.98778	3.06053	3.84457	3.16111	2.92983	3.3588	3.94376	4.64578	3.48954	3.88474	3.49231	3.11408	4.47047	2.54401	2.31139	3.31311	3.8077	3.72625	3.96791	2.73849	4.08097	4.49375	3.96214	3.21303	3.28916	4.06327	3.11934	3.12029	3.24958	3.69825	2.74944	3.45706	2.65076	3.68696	2.79127	3.72279	2.31069	3.32389	4.33671	3.3634	3.89086	3.66436	3.1074	4.73959	2.46761	4.19569	3.39222
VRK1	0.0430855	-1.36567	0.144312	-0.241997	3.92257	2.2812	3.73323	1.99609	3.35247	4.78983	4.27733	4.82622	1.671	3.8839	3.08781	3.48407	4.1013	4.1013	4.1013	4.75972	2.06058	4.18239	3.89973	4.84343	3.54778	3.2052	3.66806	3.73863	4.24526	2.75877	4.12341	3.70037	5.85552	2.88907	3.84168	3.15151	4.53782	3.43548	3.83385	4.06646	4.47869	3.40148	3.34206	3.40187	3.6452	3.6708	4.29114	3.23108	4.34577	3.76388	2.18522	3.95956	5.24121	4.20167	2.95217	5.17967	4.0565	3.88449	3.36646	3.0216	3.26702	4.05273	3.74881	3.7992	3.16104	4.20782	4.18341	5.8466	3.92791	4.17791	5.05769	4.01688	3.76622	4.57958	4.35379	3.59094	4.33184	4.61157	3.32984	3.57043	3.50791	3.41506	4.53886	3.1023	3.22473	2.8614	3.34047	3.42699	2.38501	4.03869	3.10679	3.76233	3.31944	3.60199	4.14743	3.46959	3.35739	3.90372	3.74013	3.61859	2.82053	3.70068	3.62554	3.42303	3.31239	3.34637	2.67193	2.95203	4.75544	3.27912	3.55234	3.16002	3.75042	4.27186	3.35406	2.89432	3.63475	2.76604	3.42577	3.1458	3.58543	3.44736	4.0872	2.82898	4.12376	4.32725	4.34326	4.59028	3.67816	3.2378	3.13487	3.75325	4.10684	3.65911	4.1058	4.08933	3.71313	4.02202	2.47941	5.37061	3.6589	3.46652	3.0233	3.22655	4.55224	2.09999	2.48878	4.80638	4.20293	2.92876	2.33917	3.7247	4.15934	2.93524	3.74502	5.10895	3.37257	4.82113	5.34894	2.98937	2.55373	3.1921	4.08358	2.43142	6.09823	3.29024
DUSP28	0.0431027	-1.3655	0.144325	-0.11587	3.34211	2.80099	3.31184	2.78915	3.22248	3.64266	3.82279	3.25974	4.11575	3.03117	3.39432	3.25876	3.43404	3.43404	3.43404	3.42879	3.2994	2.74057	3.29152	2.95896	3.66233	3.44686	3.83694	3.57041	3.55974	3.74531	3.43534	3.01566	3.18584	3.68225	3.31423	3.30074	4.05601	2.89142	3.2816	3.3107	2.91166	3.51201	3.64503	3.58278	2.73032	3.1574	3.15134	3.50794	3.44405	3.02174	3.41375	3.57184	3.75885	3.12494	3.37386	4.30102	3.49638	3.08612	3.1299	2.66309	3.30032	3.46711	2.8698	3.53561	3.22022	3.37809	3.39699	3.70664	2.91752	3.28017	3.64191	3.24286	3.30705	3.72181	3.36018	3.27553	2.74782	3.26669	3.61728	3.99596	3.25465	3.45128	3.34947	3.09675	3.50834	2.84844	3.98297	3.53231	3.34517	3.32137	2.73926	3.04922	3.29561	2.82856	3.48787	3.43112	2.86668	3.9947	3.24755	2.74512	2.91042	3.10738	2.95245	3.10276	3.50219	3.70007	2.90573	3.56987	3.25644	3.06564	3.21741	3.26815	3.1736	3.33922	3.62378	3.43926	2.81937	3.23748	2.29919	3.43517	3.83997	2.89738	3.32899	3.50702	3.0956	3.1665	3.10351	3.07375	3.0496	2.82817	2.83797	3.02671	2.92449	3.28229	3.59764	3.39631	2.99287	4.26201	3.13478	3.65236	3.29853	3.14043	3.06611	3.11247	3.16056	2.60957	3.12029	2.618	3.08645	2.78713	3.09634	3.79196	3.38773	2.95616	3.69261	2.89842	3.04036	3.44913	3.31664	3.71545	3.28141	3.33138	3.18073	3.33948	3.34782	4.23262
GEMIN7	0.0431095	-1.36543	0.144325	-0.0962457	3.37478	3.52486	3.20171	3.51399	3.33999	3.59686	3.67874	2.97931	3.47977	3.13581	3.47487	3.17263	3.26848	3.26848	3.26848	3.18571	3.01294	3.781	3.29152	3.6032	3.23628	3.38486	3.15854	3.20351	3.21795	3.30722	3.08756	3.57624	3.30164	3.70725	3.3744	3.41156	2.87752	3.42526	3.27598	3.34865	3.16445	3.68243	3.58735	3.28132	3.23922	3.40375	3.59666	3.12325	3.29067	3.623	3.25495	3.91189	3.36017	3.48428	3.44349	3.43564	3.44478	3.51216	3.24922	3.06473	3.61816	3.26938	3.72169	3.9668	3.37797	3.2069	3.122	2.96057	3.18403	3.36328	3.13398	3.3106	3.60876	3.08839	3.14088	4.15352	3.81878	3.75695	3.81447	3.64413	3.45182	3.58773	3.6382	2.79483	3.53519	3.2446	3.53887	3.69022	3.32838	3.47905	3.00051	3.62497	2.85677	3.29146	3.50129	3.56151	3.79401	3.3701	3.14621	3.38176	3.39868	2.8326	3.27499	3.23133	3.42251	3.12635	3.34835	3.20511	3.03902	3.05795	3.55234	3.40076	3.29228	3.24737	3.47056	3.21796	2.74033	3.25316	3.41824	3.28456	3.13605	3.09275	3.0748	3.40059	2.46279	3.52335	3.13067	2.73954	3.63842	3.27218	3.39827	3.42743	3.07555	3.06845	3.25552	3.04455	3.38098	3.21241	3.73315	3.1167	3.18233	3.2693	3.61017	3.15151	3.55791	3.7759	3.48242	3.05364	2.9453	2.54461	3.77236	3.60824	3.35718	3.72036	3.43448	2.75583	3.01605	3.39151	3.16648	4.02084	3.82799	3.07803	3.46574	3.58989	3.03432	3.23641
SLC6A6	0.0431105	-1.36542	0.144325	0.181004	9.75561	10.103	9.43357	10.1142	9.52027	9.5429	8.65162	7.13017	10.1735	9.28559	9.57963	10.1559	9.11226	9.11226	9.11226	10.2281	10.2156	8.58379	9.41278	9.76462	9.19116	10.5638	9.53479	8.7881	8.78446	10.1888	9.77979	10.0422	8.26473	10.5351	9.55559	9.83999	10.3517	8.93401	8.84486	10.1214	9.78024	9.87539	9.50974	8.54533	8.6788	10.0036	9.36016	9.91113	9.1269	8.8821	10.3092	9.22076	9.78614	8.89605	10.0399	10.2891	9.78671	9.62222	9.67145	8.70534	9.23818	10.0417	9.6165	9.88894	8.92208	9.93169	10.3263	10.3076	9.45962	10.166	9.65271	8.86261	10.4292	8.71514	9.47877	9.66977	9.44906	9.38295	10.0661	9.86994	9.56498	9.74986	9.08636	8.70477	10.3976	9.78132	9.59187	10.5079	10.027	9.81223	8.68221	8.80421	9.20538	10.1562	9.81019	10.0075	9.24683	10.4782	9.23892	9.96737	10.12	10.2738	8.28041	9.80068	9.5899	10.3155	9.18773	9.89972	10.3956	9.36422	10.6884	9.26103	9.36491	8.84926	10.1322	9.76185	9.34289	9.87344	9.81996	9.20928	10.3098	9.28511	10.1945	10.3221	10.0332	9.3478	8.88654	10.1767	9.49819	9.46834	9.47792	8.14093	10.7412	10.4644	10.2386	9.13639	9.48215	9.39539	10.3145	10.1072	8.33993	9.66741	9.92657	10.0553	10.1343	9.87752	10.173	10.1203	9.29877	9.85214	9.66919	10.1494	9.57871	9.82409	9.63072	9.92025	10.3878	9.33711	10.7478	10.3047	10.0316	10.1983	8.28742	10.3099	8.91081	10.0461
MT-ATP8	0.0431213	-1.36531	0.144337	-0.193021	5.63417	6.23773	6.41496	6.38782	5.85142	5.51452	4.91893	5.78591	5.32831	5.86188	5.58642	5.73981	5.23055	5.23055	5.23055	6.36478	4.82192	5.80154	5.67979	5.99722	6.10353	5.5612	5.25302	6.94196	4.68229	5.41973	5.26636	5.45177	7.09934	4.58284	6.1282	4.74421	4.60009	4.91192	4.91866	5.35897	5.20149	6.71906	4.29417	4.68651	5.52141	4.65941	6.39294	4.94766	6.08671	5.74248	5.36663	6.49155	5.86857	6.01746	5.75334	5.28306	6.53265	6.22745	4.857	5.2827	6.01082	4.60033	5.58284	5.37148	5.35478	5.47776	5.42117	6.277	5.74975	6.29742	6.03804	5.48737	6.01572	5.3108	5.68702	4.67646	6.53934	5.40253	4.14275	4.76056	6.51844	5.93538	6.29564	4.40022	5.40337	5.10907	5.19682	6.69433	6.04225	6.62133	6.60249	6.3583	5.17408	5.33244	4.45396	5.68102	4.95555	6.41436	4.89985	5.27819	5.34785	4.95821	5.82482	5.25819	4.90986	5.38965	4.22195	5.12131	4.99939	5.12696	6.54702	5.94704	5.89512	6.24476	5.63062	5.71671	5.36495	5.48027	5.09881	5.53541	5.62532	5.93686	5.17601	5.51164	4.92084	7.08629	4.80875	5.09026	5.88112	5.45238	4.75862	6.01557	4.47627	5.36545	5.08496	5.97301	5.15339	4.31715	6.12854	4.99653	5.83867	5.32222	5.04195	4.64825	5.48858	5.41808	4.87264	5.38094	5.79768	4.96349	6.07069	5.43791	6.0975	5.39663	5.60181	5.20356	5.42623	4.74101	5.49891	5.03412	5.0682	4.59651	5.51098	5.27925	5.89745	4.71828
CLDN9	0.043146	-1.36506	0.144396	-0.206973	3.55611	4.16974	3.94787	4.03391	3.67921	3.87627	3.30384	1.60058	4.42938	2.86717	3.68134	4.8733	3.20324	3.20324	3.20324	4.11159	3.65457	2.36777	3.46207	3.63448	2.42349	3.96755	3.79654	3.10323	2.26084	3.43493	3.76683	3.85084	2.41895	4.29369	3.32536	3.82287	4.46858	2.98486	3.31485	4.23465	3.98695	3.63436	3.62127	2.63044	1.6579	4.0221	3.60263	3.52922	3.28361	2.65235	3.89511	3.67064	4.39408	2.7647	3.7349	4.44485	3.29738	3.72966	2.85685	2.4023	4.08368	3.62601	3.82087	3.842	2.87832	3.361	3.51025	3.27884	3.70044	3.61012	4.62667	3.39464	3.26928	2.9389	3.58075	4.13513	3.41268	3.63661	4.59304	4.1465	3.94264	3.75026	3.23096	2.65835	4.52544	2.52898	3.87291	3.7785	4.27751	3.90822	1.79297	2.42702	2.35565	2.65477	3.15569	3.57921	2.55189	3.70924	2.62005	2.51747	3.43279	3.83265	1.86078	3.36441	3.59918	4.05251	2.89707	2.96039	4.20122	3.03463	4.05929	2.39694	2.97027	2.93047	3.36748	3.08916	2.80973	4.17315	3.69895	2.02513	4.23861	2.64667	4.01371	3.23025	3.53398	3.00905	2.6698	3.56495	3.92933	2.80488	3.78117	1.5705	3.72324	3.5441	3.54367	2.80692	2.83218	3.02197	4.62587	2.46575	2.388	3.15956	3.0233	3.67137	3.55264	3.78169	3.32897	2.87712	2.61329	3.04222	3.85037	4.87331	3.13209	2.95616	2.97067	3.15986	4.14651	2.87144	4.15189	4.71548	3.67452	4.19277	2.1373	3.83818	2.61104	4.09321
CES1	0.0431577	-1.36494	0.144412	0.322839	4.53989	4.50469	3.16606	4.13651	3.88228	4.41412	3.98863	5.09599	4.88791	5.5136	2.96304	3.51939	5.02722	5.02722	5.02722	3.87256	5.11917	4.741	3.79872	3.53378	0.674125	4.65534	2.30736	2.42883	4.87092	3.42471	3.43534	5.98574	5.73366	4.92935	1.89062	5.07211	2.20024	4.80167	3.61547	5.28261	4.34761	4.18441	2.68319	5.32366	4.36424	4.11933	3.2229	4.95554	4.95754	5.90638	5.44413	1.16399	1.69382	1.53718	4.30644	3.84065	2.11952	4.68296	4.29067	3.46963	2.1845	1.55903	4.43995	5.60516	3.08348	-0.891144	1.45299	5.02529	3.36516	5.14235	4.06166	5.55661	5.57177	3.60258	4.20639	1.05492	4.17682	3.98599	3.71266	2.21237	4.55297	3.86213	3.95899	4.19741	4.22505	5.99932	3.49708	4.08091	4.71227	3.92097	4.00982	3.46842	4.28594	5.56928	4.08193	4.03755	5.27613	3.3701	5.19532	5.74108	4.23054	2.8919	4.78625	3.59859	4.41677	5.1266	5.91894	5.40621	4.29153	5.58584	4.011	4.118	3.71686	4.32974	4.51635	5.21038	5.58167	4.72481	6.14877	3.94657	3.62964	5.57262	4.44208	5.05628	3.35102	5.11894	3.8769	4.29787	4.07536	4.25995	4.94674	4.75477	4.33963	4.36977	5.61464	4.92089	4.70047	2.22777	3.43412	6.608	3.4208	4.66752	4.66873	4.64825	2.25544	4.84135	5.11726	2.33106	5.55205	2.35685	4.10496	4.29343	3.41023	5.02054	4.67063	1.83099	4.41167	3.78581	5.25533	4.45791	6.08248	3.84881	2.92264	5.13197	4.4292	2.77752
AL627309.2	0.0431756	-1.36476	0.144449	0.275818	2.87865	2.46193	3.06322	3.58446	1.54079	2.357	1.35964	-0.670686	3.28141	1.77875	2.59376	2.46044	1.34191	1.34191	1.34191	3.06089	3.22612	1.86375	2.04631	2.42703	2.08858	3.90266	2.24866	0.987251	1.74268	3.62548	2.79348	3.28386	0.674277	3.68728	1.76547	3.01775	3.5645	2.21168	2.08555	3.41573	2.903	2.34987	1.78254	1.60887	0.99669	3.2172	1.61421	3.60133	2.00385	3.84798	2.73518	2.32831	0.902879	1.45841	3.61929	3.2199	4.48473	1.38577	2.48129	1.05838	1.33476	4.31318	2.32015	2.89579	1.73405	2.74916	3.41164	2.31502	2.91752	3.75395	2.41399	0.636666	3.13919	2.79838	2.72853	2.83758	3.31692	2.14768	3.3554	2.83288	2.25483	3.00573	1.46834	2.39456	2.93325	3.79023	2.01134	3.40338	3.24136	2.96721	1.56337	1.411	2.54943	3.61786	2.13811	3.36463	1.03642	4.49685	2.87778	3.46723	4.42949	2.31655	0.991764	3.29549	2.49478	1.49763	1.56775	2.92666	3.03902	1.57865	3.15529	4.17467	2.27668	2.03075	3.08837	2.69004	2.33221	3.09678	2.58157	2.37496	3.66407	1.54234	2.47733	4.4612	2.80794	3.09366	1.0064	3.05062	2.51842	2.63035	3.27257	1.10586	3.56879	3.09384	3.50889	1.74535	1.95795	3.56809	2.62466	3.01329	1.05647	3.32966	3.46842	3.34074	2.25544	2.58332	4.0973	2.65305	1.82081	2.82386	2.59019	4.32783	3.71735	3.07572	2.87313	2.50154	3.17817	2.70574	3.37258	2.78499	3.22725	1.61356	1.04629	4.53671	1.80962	3.04092
LINC01811	0.0432147	-1.36437	0.144556	0.331277	0.271221	-0.634794	-1.00436	-0.546222	-0.792379	-0.449386	0.0692914	2.31957	0.38223	-2.15173	0.49347	-0.727252	-0.87181	-0.87181	-0.87181	-0.415754	0.463719	-2.9725	0.251351	1.17433	1.27327	-0.0488636	-0.0933404	0.70881	0.580624	-0.978629	1.97607	0.221248	-0.913118	1.01693	-0.429412	-0.0630846	0.665482	-1.21338	0.570933	-1.16474	0.531452	-0.236686	-0.508323	0.321548	-1.11708	-0.613812	0.0750347	0.0890885	-0.478878	-1.98165	0.143503	-0.743691	-0.123115	-0.355017	0.778612	-4.34055	-2.01367	0.826406	0.329878	0.970382	-0.657716	0.730238	-0.32117	-0.370654	0.17142	-1.26282	0.94952	-2.75737	0.799814	-4.34055	-0.150421	-0.168825	0.720779	-0.562158	-1.11061	-2.62559	-0.365941	0.0329312	-0.0769359	0.169732	-0.912294	0.0258848	-0.105117	1.31553	0.0162644	0.79911	0.586121	0.531864	-1.81326	0.796392	-1.98111	-1.90592	0.565687	1.48743	0.650862	0.0970801	-0.686657	-1.77146	0.856106	0.647386	-0.610529	1.09878	0.0036776	-1.24114	-0.256225	0.299895	-0.767281	-1.1391	0.123235	0.906269	-0.943999	1.66896	-0.0325879	0.329112	0.199325	-0.827402	0.801455	-0.37509	0.0805919	0.876912	2.02999	1.17911	0.797112	-3.02489	0.815691	-0.489189	-0.401697	0.402324	0.127837	0.379163	1.08613	-2.03461	0.385674	0.474684	-1.19008	0.717298	0.0119141	-1.00612	-1.36994	0.484711	-1.27948	-2.58159	-0.891352	1.16585	-0.527537	0.899579	1.57607	-0.407476	0.0733582	2.63006	0.980159	0.103872	1.36258	-1.01047	0.666113	1.20812	-0.739103	0.274877	0.220958	-3.33195	-0.564139	0.465733	-0.877043	-0.0890041	-1.22393	1.13689
RFK	0.0432399	-1.36412	0.144616	-0.144805	3.31428	3.45546	3.53786	3.16119	3.36485	3.24259	3.61116	3.46565	1.86085	3.78165	3.17879	3.04917	3.9669	3.9669	3.9669	3.25246	3.21927	4.05609	3.72881	3.11921	3.251	3.52558	3.28075	3.18523	3.53115	3.10444	2.4952	3.4225	3.68958	2.4179	3.17968	3.49912	2.99805	3.36771	2.9906	3.14806	3.36694	3.3666	3.48051	3.4678	4.11598	3.14514	3.63214	3.11624	3.61114	3.71545	2.78252	3.06928	3.30688	3.38662	2.8144	3.74955	3.08906	2.91066	3.1627	3.80466	3.15496	3.7827	3.37524	3.44764	3.56079	3.4766	2.62735	3.91888	3.0706	3.20205	3.18891	3.38983	3.66802	3.82769	3.18749	3.52891	3.09675	3.6491	3.25032	3.20466	2.84452	2.87466	3.3386	3.37866	2.0947	3.53903	3.26154	3.00373	3.54735	3.12974	3.46086	3.71533	3.13034	3.31112	3.5602	3.37818	3.87122	3.42838	3.47631	3.35441	3.1425	2.53069	3.62937	3.1469	3.82742	3.2008	4.06844	3.24671	2.56484	3.6452	3.18046	3.19088	3.30739	3.60897	3.00497	3.28867	3.47303	3.38715	4.14037	3.1385	2.92518	3.53065	2.62131	2.99779	2.4188	3.38979	4.4296	2.22334	2.84369	3.0818	2.94779	3.64514	2.24567	2.12696	3.21293	3.33249	3.40567	3.22015	2.59475	3.78386	3.52898	3.50442	2.9025	2.38098	3.49883	2.74602	3.13271	2.7641	3.24745	1.34564	2.67267	2.32714	3.6242	2.94574	3.59809	1.66357	2.79104	3.34023	3.14523	3.46442	3.34638	2.58806	3.63546	2.23542	3.23627	2.93225
FKBP4	0.0432573	-1.36394	0.144651	0.246801	4.05258	4.41247	4.6554	3.92948	3.99805	3.59686	3.67874	4.28267	2.68008	4.56285	3.40806	4.32658	3.98965	3.98965	3.98965	4.1339	3.18453	4.18858	4.33882	3.54323	3.44271	3.52558	3.84026	3.66139	3.96438	2.97032	3.1331	3.46978	3.9973	2.88031	3.84941	4.20544	3.94042	3.8754	3.83002	3.71105	5.43266	3.62455	3.97615	3.22796	4.93487	3.87394	3.51665	3.55539	3.56534	3.43459	3.829	3.54083	3.68187	3.58505	4.1693	3.39328	3.05505	3.5616	3.03568	5.55643	4.48228	4.23148	4.29108	3.55445	3.47227	3.94652	3.59614	3.90471	3.45134	3.66211	4.4912	3.55364	3.18048	4.39384	3.71862	4.61808	3.70044	4.02965	3.54506	3.04563	3.556	3.27192	3.94829	3.88291	3.08634	7.75879	3.48644	3.63723	4.12056	3.45004	3.78816	4.03538	3.59794	3.88388	3.42587	3.37818	3.66984	3.07929	5.37775	3.4086	6.02683	3.87245	3.88183	3.23951	3.97272	3.27924	3.30318	3.02557	3.42554	3.7202	4.13206	4.47716	3.38065	4.13504	3.47676	3.64192	4.40722	4.07507	5.00128	3.45881	2.95328	3.58362	3.56099	2.92983	3.98484	5.25875	4.68294	3.62098	3.54837	4.00279	4.1152	4.31826	2.13991	4.763	3.39158	3.94207	3.93286	3.2355	3.63856	2.84279	4.21829	4.44392	3.81648	3.99487	3.318	4.5677	3.95068	3.90171	5.12229	3.24544	3.4703	3.21366	3.76467	3.53111	3.5229	2.59758	3.34356	3.51997	4.50048	3.76929	4.39908	4.07876	3.95788	2.78697	5.01939	3.05135
KATNA1	0.0432825	-1.36369	0.144712	0.0918727	2.37268	2.47602	2.14679	2.24845	2.72373	1.87164	2.05386	2.50074	1.96381	2.3381	2.4283	2.13569	2.28639	2.28639	2.28639	2.36924	2.17828	2.58975	2.1498	2.29899	1.91459	2.28255	1.62064	1.65179	2.60058	2.58609	2.34846	2.31076	2.15721	1.99923	2.13788	2.30795	2.70409	2.3799	1.87871	2.54185	2.21497	2.33791	2.35484	2.43708	2.58492	2.48533	2.0759	2.28317	2.2553	2.34024	1.78123	2.00387	2.55656	2.18904	2.35383	2.96612	2.22526	2.1167	2.69813	2.51545	2.26767	2.49841	2.30196	2.58361	2.3254	2.05369	2.60202	2.72289	2.45784	2.21971	1.95668	2.51621	2.27664	2.13849	2.10798	2.25759	2.37249	2.29807	2.47546	2.51345	2.1333	2.02834	2.14174	2.48229	2.40239	2.1395	2.25648	2.38621	2.33545	2.24984	2.36394	2.25145	2.445	2.38474	2.18877	2.61406	2.32369	2.93743	2.21555	1.83699	2.54918	1.82238	2.29688	2.66642	2.57501	2.5112	2.26398	2.82046	2.3293	2.64062	2.29586	2.4991	2.14829	2.4706	2.71075	2.80064	2.31867	2.26061	2.67309	2.24502	2.42067	2.58305	2.24017	2.68799	2.51943	2.34729	2.51355	2.34241	2.53294	2.53447	2.57439	2.27481	1.99578	2.35404	2.87337	2.013	2.22164	2.25815	2.4009	2.5605	2.48463	2.38628	2.18229	1.98678	2.64048	2.17224	2.48878	2.45542	2.21448	2.19802	1.962	2.86894	2.13119	1.94452	2.39962	2.00921	2.48944	2.23005	2.54277	2.11934	2.63918	2.363	2.58276	2.69836	2.24381	2.32355
HMG20B	0.0433418	-1.36309	0.14487	-0.114621	4.24574	4.23746	4.49224	4.76801	4.09038	4.32212	4.27476	4.0111	3.95006	3.70598	4.39093	4.71726	3.79303	3.79303	3.79303	4.47175	3.8623	4.14788	4.32941	4.69021	3.95082	3.67984	3.93327	4.92958	3.78228	3.61653	3.83731	4.2227	4.13689	4.54452	4.48452	4.01334	4.95904	3.91611	4.10811	4.41537	4.18925	4.57913	3.50148	3.66939	3.97202	3.9813	4.67251	4.38735	4.26212	4.40377	4.48386	4.40345	4.52688	4.53247	5.20038	3.90237	4.19309	4.81116	3.8867	3.82988	3.9347	3.94226	4.36306	4.57005	4.09911	4.34454	4.84065	5.11005	4.10232	4.61098	4.21508	3.98853	4.41577	4.25207	4.16706	4.30512	4.80747	4.36877	3.78969	4.12325	4.50784	4.54461	4.51973	3.45871	4.17897	3.56304	4.38357	4.64447	4.41904	5.20403	4.27212	4.25943	3.99187	4.42047	4.20599	4.14049	3.60351	3.97248	3.97496	4.19006	4.14671	3.93488	3.94169	3.73787	3.99881	4.21699	4.17973	3.95162	4.57839	4.23168	4.0795	4.10834	4.26174	4.04697	4.36067	3.96918	4.19759	3.96984	3.98065	3.73051	3.83997	4.21985	4.38494	4.13284	3.9798	4.11547	4.01445	4.59429	4.24371	4.07759	3.87065	4.01887	4.05686	4.72289	4.60131	4.59683	3.8393	3.80256	4.91732	3.69475	3.90921	4.07222	4.22816	4.43539	4.1807	4.29182	4.11618	4.37041	4.37426	4.64726	4.1994	3.70738	4.58222	4.28917	4.212	3.9236	4.29531	3.89053	4.60926	3.90536	4.09322	3.79567	4.32417	3.99521	4.26838	3.66095
VSTM1	0.043344	-1.36307	0.14487	0.328082	3.77611	3.82918	1.59687	2.46316	2.22331	1.83265	3.50124	2.50074	3.47977	3.57386	2.12972	3.65263	3.83312	3.83312	3.83312	3.99945	2.4125	3.36633	3.39143	1.96106	2.16828	2.95797	2.97762	2.54806	2.732	2.82245	3.02853	4.33868	1.9645	1.96648	2.89599	2.87031	3.04357	1.86362	2.94176	3.82312	0.922741	3.86429	1.97474	3.48154	3.62783	3.42925	2.69491	3.73555	3.27653	4.07083	3.28814	2.75489	3.64894	2.43515	2.13977	5.76065	6.01988	3.47249	3.99537	2.2611	3.88726	3.35357	3.97237	4.87555	3.81228	4.50487	4.08629	3.61098	3.67081	3.52444	2.65737	0.819492	4.62466	4.05179	3.36018	3.86642	4.38001	3.93588	3.36382	3.90076	3.75453	4.51802	4.16079	2.55693	3.07723	3.54707	2.20549	4.33078	4.68284	2.15233	3.70601	4.51865	3.67845	4.27285	2.91614	5.35431	3.66984	7.04234	1.69036	3.14691	1.84077	3.47367	1.42162	4.01056	4.14323	3.45174	4.06071	3.29377	2.82889	4.40233	5.8752	2.54759	3.62336	4.12475	4.28844	3.77103	4.1677	3.67023	0.836344	1.76559	3.29824	0.369522	3.0748	3.69069	2.74995	2.25678	1.96864	3.47224	3.92383	2.88481	4.74516	3.07418	3.08982	3.3989	3.70602	3.22235	4.62539	1.67311	4.41379	3.57276	2.60128	3.77635	2.39872	3.55971	4.46513	0.982285	4.27589	3.18718	4.64161	2.45378	3.25773	5.97517	4.42908	4.68356	3.91476	2.19263	2.73257	3.25972	3.58481	2.97111	4.20954	2.19075	3.58957	5.60589	2.31417	4.31717
COTL1	0.0433513	-1.363	0.144871	0.146151	9.60775	10.4052	9.34393	10.1249	9.48225	9.4257	8.53698	8.33022	10.0731	9.46324	9.37118	9.73473	9.45706	9.45706	9.45706	10.1723	9.73997	9.24588	9.53208	9.942	8.70026	10.261	9.24713	9.36486	9.04188	9.77104	9.70542	9.88342	8.90812	9.60078	9.6166	9.50425	10.1135	8.77344	8.58377	9.56544	9.47212	9.87978	8.8388	8.48135	9.9423	9.38901	9.4685	9.53387	9.37281	9.33198	9.64099	9.03645	9.30941	9.30906	9.79092	9.72983	10.0644	9.41037	9.62972	8.35328	9.18946	9.86426	9.44444	9.68824	9.25971	9.57638	9.74568	10.2282	9.27364	10.1912	9.17196	8.99866	10.2709	8.71629	9.06499	8.91973	9.70016	9.18464	9.23707	9.37411	9.83435	9.56752	9.49308	8.37029	9.96382	10.0515	8.9723	10.6001	10.348	9.90428	9.51675	9.4191	9.48651	9.73722	9.25012	9.80903	9.30647	10.5925	9.13794	9.70033	9.71028	9.56812	9.07774	9.79149	9.55845	9.79085	9.30764	9.58379	9.86824	9.60323	10.945	9.39899	9.43688	9.52592	9.72449	9.76728	9.26373	9.9667	9.79643	8.78409	9.77075	9.59126	9.83705	10.0925	9.45741	9.34466	9.21895	9.94877	9.71895	9.53478	9.61105	8.81102	9.94747	9.86357	10.2947	9.34168	9.67398	8.69222	10.3187	9.68959	8.965	9.71162	9.56049	9.44392	9.85704	9.30809	9.84609	9.6735	9.52015	8.89977	9.32503	10.2548	10.0762	9.9358	9.84953	9.45399	10.0563	9.25296	9.9686	9.3097	9.80625	9.51718	8.80722	9.82632	8.65005	9.05296
SELPLG	0.0433605	-1.36291	0.144878	0.184922	9.37615	10.535	9.43591	10.0542	9.04161	9.07148	8.43619	7.89779	10.1731	9.18641	9.17154	9.85375	8.75606	8.75606	8.75606	9.48976	9.96189	8.56608	8.92628	9.39593	8.2041	10.2751	8.83325	8.16797	8.20431	9.13655	9.48165	9.30452	8.40513	9.94362	8.78099	9.86333	10.4925	8.65296	8.72228	9.84717	9.67704	9.27445	9.10959	8.33919	8.60418	9.56623	8.82741	9.22828	8.6708	8.91024	9.72604	8.72333	9.05323	8.62114	9.88083	10.0968	9.40327	9.03009	9.02195	8.13508	9.1015	9.49399	8.59305	9.30033	8.79919	9.43129	9.24844	10.1774	9.0839	9.61524	9.5155	8.58005	9.48848	8.34941	9.05795	9.37385	8.65347	8.69459	9.60602	9.55728	8.97675	9.29984	8.56121	8.16886	9.95258	9.96035	9.09982	9.92442	9.63787	9.62127	8.76637	8.87341	8.777	9.53494	9.23325	9.74904	8.52727	10.2113	9.25076	9.46737	10.0717	9.65305	8.12228	9.3277	9.28509	9.80077	8.53467	9.26146	10.1871	8.97707	10.3762	8.84452	8.56489	8.70795	9.82236	9.25081	8.85658	9.69051	9.13171	8.94875	10.1058	8.87289	10.0334	9.94559	9.79952	8.94653	8.40558	9.98944	8.75712	8.8918	9.25034	8.11055	9.94084	10.2262	10.0525	9.1301	9.0276	9.0251	9.53728	9.83919	8.38147	9.22163	8.83935	9.87466	9.83135	9.24078	9.20757	9.96179	8.93072	9.28469	8.70077	10.0512	9.45895	9.06558	9.22287	9.4019	10.5072	8.76671	10.1308	9.69323	9.6122	9.8262	8.34442	10.2738	8.56585	9.44853
OSER1	0.0433732	-1.36278	0.144881	0.14691	6.03584	6.16786	5.9653	5.86593	5.95022	5.96341	5.44835	4.52514	5.88889	6.06293	5.74506	6.19513	5.71114	5.71114	5.71114	6.19059	6.26838	5.25751	5.62054	6.16195	5.81121	6.61322	6.35769	5.07731	5.6363	5.98165	6.10899	6.50444	5.21484	6.03175	5.67024	6.4994	6.79044	5.54235	5.495	6.61062	6.74756	6.19975	5.31474	5.49381	5.80055	5.96489	5.91867	5.91047	5.2852	5.57244	6.16265	5.90021	6.14985	5.15204	5.79556	6.38734	5.83011	5.55436	6.24265	5.34963	5.82421	6.12198	5.8472	6.08256	5.07916	6.21448	6.02	6.97306	5.82835	6.71897	5.88325	5.48512	6.16462	5.67584	5.97964	6.3055	5.4091	5.66959	6.30407	5.89307	5.611	5.98565	5.4197	4.94058	6.39979	7.0478	5.54328	6.16223	5.8918	5.66814	5.02353	5.58513	5.71638	6.09398	6.19898	6.25408	5.30076	6.0295	6.28454	5.62715	5.98261	5.93843	5.08758	6.377	6.01956	6.34571	5.03903	6.44834	6.49175	5.74994	6.59579	6.01155	5.55082	5.58221	6.28659	5.74841	6.03411	6.82799	6.59315	5.82527	6.46538	5.54951	6.41239	6.48623	6.01139	6.11607	5.92717	6.37879	5.77517	5.89025	5.85921	5.17279	6.67185	6.52365	6.4972	5.94127	6.49967	6.42904	6.1773	6.91372	5.05581	6.16801	6.23785	6.34724	6.46832	5.02326	6.60047	6.31226	5.65235	5.50025	5.566	6.41058	5.81092	5.90437	5.98233	6.61318	6.46746	6.09073	6.85632	6.14317	5.86692	6.32518	5.01833	6.14917	5.7415	5.99602
MMACHC	0.0433756	-1.36275	0.144881	-0.156202	2.06923	1.74291	2.26945	1.63205	2.75227	1.34336	2.56328	2.40695	1.24988	2.37521	2.22596	2.46044	2.07166	2.07166	2.07166	1.95379	1.41387	2.44217	2.50243	2.26512	2.60632	1.22818	2.47888	2.5764	2.3617	1.27275	2.20656	1.74582	2.56207	1.01693	2.11241	1.7036	0.978403	2.49187	1.97893	1.72727	1.57362	1.68015	2.23476	2.58022	2.46291	2.27634	2.04113	1.77841	2.50618	1.67289	1.70954	2.90854	2.03702	2.46567	1.70196	1.8303	1.49841	2.17435	1.79525	1.7816	2.59203	1.55903	2.68558	1.87567	2.31186	1.7727	1.97109	1.30069	2.09699	1.64238	2.41399	2.33788	0.976594	2.65232	2.45136	2.57654	2.27393	2.34491	2.37906	1.98371	1.92934	2.32462	2.63505	2.78796	2.07654	1.75089	2.15263	1.64762	1.22801	2.24984	2.57616	2.55711	2.17155	1.85204	1.95511	1.95882	1.79948	1.12463	2.44905	1.50519	2.11737	1.50548	2.6765	2.23071	1.98299	1.90634	2.23678	1.7167	1.09017	2.12653	-0.133185	2.07839	2.33683	2.1301	1.84183	2.16673	1.29189	1.82975	2.21468	2.24502	1.60312	1.95795	1.66273	1.68258	1.65067	1.76931	2.38415	1.4119	2.05817	2.14687	2.48005	2.99887	0.71519	1.5623	1.28596	2.09222	1.68967	2.19674	1.89537	1.80703	2.99163	2.36995	1.53915	1.50422	2.37973	1.79142	2.09075	1.51989	1.94466	1.44331	2.80394	-0.254897	1.71555	1.61673	1.6435	1.20812	1.61965	1.41998	1.7646	2.49662	1.4988	1.69321	2.78136	1.64752	2.22932	1.60172
KIF13B	0.0433972	-1.36254	0.14493	0.103345	5.37616	5.56538	5.68423	5.38757	5.53145	5.41575	5.1592	5.71919	5.32186	5.70309	5.11122	5.03458	5.462	5.462	5.462	4.86747	5.32461	5.54601	4.69224	4.84152	4.79375	4.92227	4.60803	5.0114	5.1711	5.32673	4.92497	5.28002	5.81971	5.16951	5.63154	4.72453	5.05386	5.36654	5.22598	5.14202	5.2312	5.23658	5.14523	5.23448	5.71885	5.38572	5.50243	5.54954	5.41028	5.68876	5.75575	5.31737	4.87489	6.04805	5.39749	5.19702	5.09677	5.45027	5.20868	5.12608	5.39695	5.1945	5.38745	5.3965	5.34816	5.31643	5.09558	5.41	5.20939	5.0945	5.19147	5.51966	5.03804	4.98437	5.33884	5.47944	5.55001	5.77168	4.68328	5.21434	5.45012	5.38216	5.33468	5.10023	5.30343	5.09267	5.87844	5.6942	5.82603	5.53631	5.4973	5.51138	5.6451	5.86204	5.62476	5.29841	5.56175	5.49722	5.24681	5.95762	5.91061	5.38877	5.81053	4.90675	5.21263	5.77253	5.85778	5.35165	5.28422	5.567	4.80538	5.38773	5.29631	5.57719	5.71045	5.47886	5.34338	5.07075	6.02022	5.42723	5.50705	5.66307	5.60346	5.40306	5.70294	5.1765	5.06481	5.0324	5.43783	5.46915	5.26703	5.84915	5.02903	5.01301	5.6228	5.3735	4.74629	4.89972	5.28674	5.5499	5.49217	5.39867	5.38122	5.48432	5.24887	5.75299	4.7205	5.47372	5.48392	5.145	5.28247	4.57699	5.20101	5.54214	5.4169	4.36683	5.26283	5.12119	5.65368	5.04726	5.7589	4.98731	5.37498	5.55213	5.68288	4.76021
SPPL2A	0.043407	-1.36244	0.144937	0.116227	6.56367	6.56628	6.08587	7.06063	6.54639	6.55997	6.11436	5.85635	6.77013	6.54031	6.37007	6.45816	6.39942	6.39942	6.39942	6.33139	6.51485	6.61296	6.18254	6.07014	6.28434	7.01648	6.18258	5.47102	6.49277	6.7601	6.38556	6.719	6.44092	6.3277	6.09038	6.99449	7.05156	6.251	6.10184	6.58237	6.28376	6.12258	6.2982	6.16562	6.44643	6.66644	5.87367	6.72569	6.15401	6.41991	6.54291	6.13374	6.41761	6.21981	6.4505	7.49453	6.98436	6.27598	6.75185	6.61401	6.45126	7.07951	6.75173	6.98988	6.35721	6.8421	6.65242	6.92063	6.32336	6.96129	6.52396	6.17257	6.674	5.99086	6.34458	6.86424	6.36254	6.4587	6.79766	6.44473	5.81991	6.17163	5.90299	6.24929	6.50795	6.82679	6.0454	6.46745	6.81489	5.85461	6.04489	6.33969	6.46776	6.91863	6.54846	6.82644	6.49086	7.23658	6.28056	6.56512	6.7809	6.3862	6.17844	6.71791	6.85015	6.72289	6.76261	6.87925	7.03742	6.38451	7.35957	6.40935	6.0923	6.28304	6.52004	6.74398	6.44031	6.79623	6.91443	6.5939	6.62023	6.32495	6.42006	6.79015	6.52081	6.53521	6.72903	6.48398	6.50672	6.33444	6.56983	6.11619	6.90662	6.47255	7.06315	6.04944	6.64239	6.67121	6.32583	7.60764	5.9879	6.73641	6.99397	6.22217	7.00509	6.43203	6.91553	6.78155	6.31351	5.83991	5.93285	7.08264	6.52178	6.65453	6.63371	6.70337	6.99073	6.61684	6.78767	6.72779	6.99851	6.33245	5.91355	6.86977	6.15876	6.71215
LINC00683	0.0434135	-1.36238	0.144937	-0.288774	1.86263	1.85495	1.42654	-0.418203	3.0025	1.57361	0.854157	2.72133	3.61247	0.403888	2.14621	1.94102	0.408844	0.408844	0.408844	1.53819	2.9146	-0.845121	2.10636	2.35372	1.62928	0.854068	3.0424	1.75454	1.27562	1.5979	3.36073	1.64643	-0.0183489	3.72694	1.55469	0.945305	1.06925	1.66945	1.47011	2.14173	2.26989	1.54108	1.92904	1.65812	0.229077	0.89661	2.71711	2.33243	0.860171	1.22181	2.63554	2.20186	3.33673	1.28666	2.52422	0.380476	0.146483	2.46741	1.38703	2.43554	1.45794	1.46122	2.10614	1.33711	1.41746	2.68193	2.65224	1.14869	1.92692	0.410928	1.55822	2.28705	1.58062	3.00809	0.995614	1.20349	1.7765	2.18248	2.0852	3.09425	1.60295	2.17171	1.98317	0.343857	1.94254	0.500699	3.58946	1.47718	1.19134	2.49682	1.13138	0.896666	2.06283	1.87864	2.0856	-1.03917	1.16464	-0.149122	0.922988	2.03946	1.27577	2.76019	1.19184	0.468768	0.96164	3.42438	0.810277	1.11284	2.47132	1.70219	0.827228	0.178242	2.24564	1.41749	1.56734	1.38972	1.8005	1.67532	0.293332	0.689796	2.29451	2.1633	3.49605	-0.102526	1.79532	0.0922903	0.253892	2.18136	1.97553	1.56068	2.11183	-0.205629	1.69334	1.85733	0.524425	1.9506	0.837884	1.82288	1.13831	0.699815	1.00527	0.950493	1.172	1.4426	0.856518	-0.494552	1.29588	1.35937	0.963037	2.54461	4.13852	1.87866	0.936223	0.87772	1.02215	2.16781	1.1241	1.41998	2.25598	0.676061	1.896	1.61356	0.240094	0.573727	2.18494	2.14028
AC099804.1	0.043424	-1.36227	0.144942	0.108502	3.27423	3.40481	3.06322	3.16119	3.28894	2.93732	2.93251	1.98831	2.63918	3.10668	3.08781	3.26571	3.30003	3.30003	3.30003	3.22779	3.54379	3.28202	2.62038	2.6446	3.00402	3.53512	3.05387	2.77688	3.23578	3.23886	3.12185	3.23679	2.76939	3.72204	3.17968	3.59617	3.75444	3.25681	3.1465	3.24515	3.08245	3.61468	3.60199	3.22796	3.19863	3.05625	3.34196	2.84639	2.87805	3.13989	3.34445	3.10505	3.07156	3.06639	3.30069	2.76816	3.49638	3.2824	3.46835	2.64899	3.11059	3.3074	3.16985	3.44259	3.29782	3.46064	3.122	2.79635	3.10646	3.51639	3.10572	2.99934	3.41479	2.91507	3.09271	3.68873	3.18754	2.89928	3.77081	3.56354	3.25465	3.24858	3.1524	3.25956	3.5151	3.19424	3.61411	2.88375	2.95452	3.15872	2.95381	3.4494	2.80707	3.71701	3.20575	2.84621	3.10909	3.26437	3.31758	3.16276	3.6857	3.7969	3.07568	3.36441	2.93395	3.5997	3.48174	3.21213	4.11108	2.77802	3.62749	3.34149	3.4367	3.18272	2.92555	3.06519	3.29086	3.06158	3.96003	3.21684	3.49272	2.96881	3.34751	3.04994	3.55445	3.289	2.93918	2.79627	3.12821	3.44034	2.43046	2.84316	3.81201	4.16943	3.3607	3.1221	3.43794	3.38751	3.13478	3.06592	3.22771	3.06127	3.42522	3.52297	3.11121	3.62319	3.68153	3.59426	3.20679	3.32447	3.16308	2.85328	2.85436	3.30509	3.32069	3.35936	3.66604	2.5338	3.47835	3.29122	3.54765	3.83717	3.2086	2.77257	2.91261	3.93886
GABPA	0.0434288	-1.36222	0.144942	-0.111662	5.1886	5.47709	5.12339	5.33403	5.45825	5.28467	5.27163	4.79416	5.06047	5.33517	5.44861	4.89811	5.47933	5.47933	5.47933	5.23452	5.0339	5.40032	5.13569	4.99404	5.05929	5.22025	5.05316	4.75261	5.13355	5.30461	4.82097	5.48954	5.26802	4.67947	5.19516	5.23399	5.6945	5.32454	5.02965	5.43149	5.18372	5.26369	5.09265	5.34762	5.52493	5.24199	5.40152	5.34422	4.84465	5.11866	4.69037	5.15793	5.55738	4.98295	4.85869	5.92728	5.27234	4.91204	4.97248	4.50608	5.21855	4.93994	5.46513	5.52384	5.03658	4.97262	5.07961	6.15063	4.84826	5.3216	5.02975	4.96218	5.56399	5.42344	5.30753	5.40274	5.2722	5.68332	5.32236	5.07593	5.1585	4.97438	5.45789	5.2071	4.95884	5.15192	5.21466	5.21612	5.26688	5.29658	5.05926	5.51023	5.04784	5.19631	5.28972	5.45361	5.54417	5.81533	4.98252	5.01552	4.8437	4.71719	5.31544	5.37229	5.58726	5.12235	5.3824	5.34048	5.22529	4.98211	5.66166	5.0552	5.05804	5.24015	5.33353	5.04661	4.70135	5.54222	5.30499	5.02764	4.88568	5.23253	5.09884	4.78344	4.73602	5.23862	5.68461	4.92837	5.01754	4.64484	4.67946	5.29803	4.80515	4.79818	5.48642	5.14643	5.06575	5.20274	4.57059	5.87337	5.28507	5.08269	4.83474	4.41548	5.80355	3.82715	4.77302	4.89933	4.61078	3.64498	4.38908	5.48694	5.27642	4.1733	5.27135	4.8606	5.27056	5.27931	5.12024	5.22154	5.3443	4.87793	5.09647	4.31127	5.16928	5.25575
PIP4K2C	0.0435277	-1.36123	0.145247	0.113872	5.3108	5.71839	5.88534	5.68709	5.5667	5.65663	4.8823	4.67851	5.81736	5.47565	5.50405	5.47779	5.16923	5.16923	5.16923	5.00208	5.62981	5.19434	4.92052	4.68168	4.71896	4.789	5.20752	4.48762	4.95135	5.03243	5.31163	5.40236	5.23829	5.29683	4.6922	5.76553	6.22198	5.36119	5.19655	5.53523	5.73426	4.89282	4.84446	5.08943	5.13559	5.38832	4.87118	5.52326	5.10487	5.30277	5.7273	5.21469	5.34471	5.0177	5.15958	5.33098	4.87426	5.12802	5.54973	4.70662	5.44092	4.92167	5.29847	5.42876	5.10687	5.45175	5.12478	4.85891	5.32615	5.33539	5.30304	5.22105	4.57907	4.53339	5.21092	5.18318	5.11027	4.97385	5.3374	5.45302	4.8802	5.19949	4.43035	4.95599	5.43044	5.44034	4.8184	5.12765	4.91143	4.95831	4.97757	5.14088	5.14271	5.54458	5.28778	4.67556	5.04574	5.12423	5.27749	5.2376	5.32442	5.52456	4.89224	5.17962	5.30831	5.85808	5.0855	5.64401	6.18512	5.22293	5.28021	4.96881	4.71131	5.00049	5.06777	5.3591	5.36495	5.38382	5.68544	5.3629	5.78437	5.29341	5.90021	5.73315	5.63727	5.26871	5.01225	5.51044	5.08068	5.39504	5.46063	5.04248	6.07174	5.98503	5.52697	5.06776	5.13629	5.32974	5.59072	5.82648	4.98324	5.62885	5.27269	5.55518	5.08507	5.4125	5.64305	5.63874	5.21336	5.61735	4.86554	5.3817	4.85791	5.28528	4.84196	5.51037	5.82636	4.88216	6.00291	5.42979	5.52635	5.56712	4.89515	5.54579	5.08927	5.25575
CCDC28B	0.0435346	-1.36117	0.145247	-0.179229	0.495033	-0.129198	1.33319	0.329661	0.024913	0.398109	1.03495	1.77964	0.38223	0.198349	0.895806	0.522151	0.446922	0.446922	0.446922	0.303844	0.509359	0.721873	0.197158	0.936838	0.877535	0.258256	1.12903	1.09562	0.523713	-0.298914	1.20067	0.327747	0.846881	0.051699	0.400796	1.0753	-0.407942	0.548323	0.743685	-0.103323	1.02206	0.436732	0.786106	0.831245	0.182261	0.414775	1.07561	0.251556	1.0715	-0.352567	0.995083	0.608187	0.115961	0.670358	-0.406874	-0.706172	-0.965731	1.02749	0.329878	1.43227	0.174376	0.272905	0.30864	0.427679	0.672962	0.278222	-0.768478	-0.883548	0.925587	-0.677055	0.209735	0.350115	-0.183295	0.750157	0.621822	0.366073	0.214915	0.107266	0.451506	0.240564	0.626205	1.04569	0.260228	0.143144	-0.326327	0.687039	0.807432	0.278647	0.068887	0.370389	0.914395	0.978564	0.752306	-0.115991	0.601855	-0.454973	0.739706	-0.603304	0.955301	0.347916	0.819847	0.372753	1.12818	0.159647	0.420808	0.299895	0.525686	0.483679	-0.206967	1.03719	-1.46204	0.487529	0.47534	0.280509	-0.576861	0.792559	0.592301	-0.824041	0.357803	0.0457976	-0.627972	0.739932	0.284697	-1.26231	0.622364	0.714328	0.884087	0.0755839	0.405445	0.857944	1.12821	0.684439	0.187584	-0.474961	-0.598327	0.0251625	0.0119141	0.316634	-0.096313	0.0346668	0.398794	0.659412	0.818428	0.558449	-0.619759	0.982285	-0.190355	0.386857	0.70729	1.24088	-0.0582819	-0.254897	-1.0351	0.532386	-0.202036	0.0880235	-0.312457	-0.894312	-0.799357	1.03373	-0.384714	-0.123697	0.650852	0.0124909	0.958388	0.446854
FRA10AC1	0.0435881	-1.36063	0.145402	-0.142633	3.92747	3.98013	3.79871	3.69477	4.19806	3.54353	3.91471	3.78745	3.55866	4.11356	3.80594	3.5252	4.7396	4.7396	4.7396	3.27672	3.11242	4.54513	3.79872	3.45585	4.48684	3.38486	4.0553	3.84337	4.81569	3.89349	3.55729	4.11899	4.07964	3.34906	3.84555	3.1613	3.16183	3.42526	4.29747	3.83653	3.44059	4.01831	4.36739	4.52334	4.17396	4.07154	4.05449	3.90387	3.95983	4.16892	3.99899	4.12898	4.78897	4.11123	3.4264	3.83433	3.94329	3.57772	4.03576	3.81101	4.19412	3.45021	3.95501	3.64073	4.31809	3.66944	3.45473	3.43815	3.8821	3.89719	4.0054	4.31718	3.77972	4.67487	4.17369	4.1896	3.8995	4.21757	3.80213	3.72046	4.44538	3.67785	4.31856	4.83122	3.77935	3.76285	4.08875	3.34675	4.14952	3.66225	4.08109	4.8729	3.76341	3.5697	3.97534	3.75563	4.11292	3.93277	3.91871	3.79679	3.40556	3.68958	4.70313	3.83281	4.23664	3.80985	4.38256	4.27681	2.70289	3.80533	2.76388	4.23217	4.26948	4.24044	3.50132	3.88039	3.62927	3.40832	3.6675	3.92551	3.62091	3.73762	3.55303	3.1608	3.27903	4.03995	4.53159	3.10777	4.04022	3.93467	3.39827	4.42934	2.73772	2.77085	3.29689	3.89866	4.31812	4.61288	3.70074	3.3574	4.5259	3.73232	3.63881	3.55244	3.43149	3.37795	3.84896	3.11359	3.7501	2.99469	3.55971	3.75029	3.74711	3.59921	4.14114	3.0823	3.49193	4.37967	3.11274	3.73723	3.59119	3.72794	4.44856	3.33948	4.27897	3.94447
LY6E-DT	0.0436123	-1.36039	0.145459	-0.317292	2.96395	2.35927	4.16208	0.468644	2.58249	4.61991	3.65525	2.65148	3.42066	2.9015	3.60584	2.3206	3.45754	3.45754	3.45754	0.869448	2.88893	3.53609	3.9701	0.785781	3.90966	2.77673	3.86652	2.13073	4.314	1.12907	3.1331	3.82834	3.2137	1.50144	0.0712903	3.17103	2.60128	3.71683	3.45568	2.91501	3.66205	-0.310035	3.01753	4.05981	3.01045	3.24619	0.637286	3.30698	3.96424	3.43459	3.68691	3.23342	2.08	2.0616	3.91729	0.691422	2.20472	0.752627	3.55119	3.74624	3.31994	3.20032	1.99727	1.20025	3.61692	4.01368	1.48105	-2.02076	2.75757	0.605559	3.81339	4.16219	1.80842	2.89085	3.1341	4.24638	0.627894	0.875411	3.77081	3.29895	1.05219	2.86702	0.825235	3.57102	1.88108	3.72078	0.906534	0.531864	0.425343	0.599057	3.47416	2.17244	3.04001	3.36856	3.65934	-0.661188	2.88541	0.409276	3.31135	3.05646	2.41909	3.06506	3.41049	2.89068	2.13189	2.67104	3.18721	1.98597	2.73544	3.52205	0.762024	3.17861	1.30642	2.62457	1.3946	2.59278	3.96534	0.420192	2.08738	3.77356	2.40039	2.97873	2.76604	2.84382	2.5605	2.66138	3.47941	2.46995	1.6151	3.43277	2.21306	3.88458	2.08397	3.71744	0.912911	2.37165	3.73926	3.73397	0.142994	1.74383	3.1054	2.71844	2.87066	3.57415	0.167775	3.4378	4.29811	3.43555	2.9052	3.32447	1.57771	0.70198	0.851084	3.20374	1.95452	2.37715	2.03696	2.56391	2.27567	2.08578	3.39633	3.04805	3.02647	1.98376	2.98341	2.8629
BAZ1A	0.0436519	-1.36	0.145568	0.217433	8.20546	9.11828	7.72399	9.05214	7.88984	8.20675	7.44227	6.79049	7.97582	7.87668	7.85764	7.96383	7.75064	7.75064	7.75064	8.20337	8.18705	7.8189	7.35095	7.26612	6.97698	9.13833	7.62171	6.17605	7.52717	8.20229	8.05929	8.30473	7.12839	8.11576	7.45507	8.9203	9.37751	7.4142	7.07001	8.70379	8.508	7.74979	7.87053	7.306	7.81214	8.28399	7.21134	8.0815	7.53688	7.59037	8.22084	7.29915	7.9265	7.12446	8.41537	9.78114	8.68748	7.66554	7.74172	7.92218	7.61305	8.66846	7.95689	8.2283	7.48371	8.71388	8.13518	9.31945	7.71394	8.95529	8.14076	7.30641	8.66804	7.03933	7.83798	8.58879	7.4169	7.96594	8.4955	7.90993	7.38294	7.29093	7.17805	7.52232	8.05693	9.1997	7.52111	7.96215	8.24611	7.52928	7.24387	7.42969	7.73127	8.80918	7.7857	9.22801	7.745	9.57424	7.60815	8.66832	8.80162	8.25096	7.07339	8.82371	7.91915	8.50988	7.8521	8.09885	9.34991	7.78666	9.7125	7.79621	7.25167	7.15443	8.54219	7.59601	7.86971	8.41428	8.70102	7.76897	8.78959	7.52359	8.10486	8.118	8.17881	7.53208	7.81806	8.08381	7.43467	7.87789	7.73818	6.98385	9.26116	8.79287	8.70188	7.3732	8.46913	8.0925	7.28887	9.66488	6.96699	7.64399	8.43589	8.01568	8.94116	7.34393	8.42981	9.15967	7.41385	7.25361	6.88053	9.3513	8.25837	7.73888	8.21968	9.46422	9.05604	7.75713	8.43787	8.36964	8.70732	8.52103	6.90276	8.69015	7.21729	8.37581
GLB1L	0.0436817	-1.3597	0.145643	0.20801	1.41033	0.916433	0.646334	1.26335	1.27829	1.47578	1.43516	2.39479	2.55373	0.817443	0.686237	0.567857	1.8047	1.8047	1.8047	0.952108	0.678717	2.28932	-0.109324	1.14979	0.75896	1.13081	0.91924	1.19641	0.688124	0.0592382	2.26909	-0.0187021	1.28238	1.73328	1.45689	0.527476	1.2354	0.691663	0.775885	1.14346	1.73845	2.01651	-0.0767838	1.11607	1.78867	0.953973	2.55403	1.4167	1.41918	1.11724	1.89331	1.62462	-0.33264	1.43802	0.882559	0.799183	0.874919	0.412767	0.971817	1.7816	0.616495	0.986101	1.08051	0.545371	1.07679	0.203478	1.27211	-0.021161	1.48443	1.86151	-0.293669	1.70936	0.33843	1.88415	0.76919	0.702108	1.15651	0.997703	0.38687	2.42498	1.7549	0.933081	1.13282	0.486471	0.770702	1.75089	0.461278	1.67416	1.97451	0.720665	1.22875	1.37112	1.69504	1.41658	0.873659	1.49498	2.80898	1.08377	0.324059	1.66956	1.47225	1.37301	1.10632	0.979028	1.81695	2.31663	2.16646	2.30758	0.61806	2.35707	-0.133185	0.77503	0.969045	1.54641	1.13697	0.670761	1.20624	1.24434	2.02918	1.24645	2.08183	2.46096	1.80356	1.02429	0.0603469	1.36121	1.44175	1.82023	1.09488	0.664444	1.80961	1.79757	0.55982	2.70648	1.75829	2.16731	0.78868	1.16488	1.58636	1.71116	-0.36861	1.4628	0.438674	1.20349	1.04853	1.72091	1.42268	1.04436	1.75465	2.22573	1.27989	0.475219	1.05519	1.26078	1.34677	0.374967	1.21231	1.16881	1.67845	1.67633	2.20711	1.93083	-0.0456196	2.10362	1.6003	1.42049
DMAC2L	0.0437118	-1.3594	0.14572	0.124958	3.39932	2.37439	3.06322	2.87913	3.43696	3.06055	3.51871	3.48872	1.99657	3.25343	3.31631	2.91413	3.28959	3.28959	3.28959	3.22779	2.88893	3.71394	3.22537	3.35213	3.80881	2.65943	3.00743	3.44799	3.80036	3.80957	2.59622	2.86464	3.98349	3.03046	3.76202	2.5054	2.746	3.59445	3.71432	2.82814	2.80415	3.58464	3.72298	3.52644	3.80051	3.19357	3.64378	2.9526	3.69328	3.22412	2.68622	3.41539	3.30084	3.70505	2.8533	2.83299	3.27785	3.36519	3.45518	3.0325	3.41423	3.00589	3.36651	3.00255	3.87347	3.41168	3.32141	3.36415	3.5523	2.6008	3.34215	3.79106	3.32558	3.99232	3.47199	3.05855	3.56633	3.35324	2.66456	3.08465	3.3532	3.51135	3.9696	3.82704	2.98286	2.75425	3.57447	3.22634	3.37818	3.70709	3.72838	3.76618	3.4654	2.90819	4.02265	3.60824	3.49792	2.75427	3.28617	3.28368	3.04883	3.25018	3.83939	3.17275	3.36349	3.09199	3.58779	3.46216	3.77774	3.33745	2.84483	3.55103	3.81528	3.69494	2.99636	3.59805	3.3913	2.77693	3.38768	3.6037	3.60328	3.47566	2.9711	3.46922	3.42701	3.80008	3.65799	3.42804	3.5555	3.68325	3.06075	3.88077	3.01701	2.89157	3.10528	3.53745	3.41381	3.54364	3.14857	3.32538	4.09821	3.45882	3.65759	3.22655	3.05266	3.79319	3.6299	3.94478	3.35554	3.42353	3.33935	2.20906	3.83287	3.6769	3.46605	2.91343	3.19991	3.9373	3.53665	3.04281	3.03569	3.21026	3.87337	2.9365	4.39714	3.08219
AC136475.3	0.0437585	-1.35894	0.14582	0.287081	2.68923	2.84508	2.14679	3.20161	1.79974	3.43057	2.58001	2.33238	3.47977	2.76833	2.9537	3.57081	3.17516	3.17516	3.17516	1.20899	3.19154	2.78209	2.37398	2.4473	3.04683	2.349	1.36836	1.56019	1.09207	4.30362	2.56332	2.18889	3.01538	2.3811	2.39188	1.97191	2.23989	2.29263	2.31104	2.00584	3.22128	2.43089	1.09286	3.12079	1.37529	1.58226	1.46479	2.85485	2.08723	0.913749	2.11297	3.06928	1.38654	1.59355	1.02566	2.14822	1.56438	1.33612	3.00887	1.49669	3.08023	1.81803	1.61051	1.15158	1.88797	4.22209	1.45299	0.656861	1.48443	3.17163	1.71613	3.049	2.11567	2.30661	2.6259	3.41922	-0.0149809	0.371357	3.55245	3.15051	2.36691	2.483	0.856069	2.08277	2.88188	4.73579	2.6865	1.62057	2.50941	2.75585	2.36394	0.584269	1.60096	1.82494	1.97449	1.59117	2.8477	0.595203	2.00014	1.77646	1.91987	1.84256	1.19184	1.32479	3.53376	4.19692	2.64114	2.61344	3.25644	1.21367	2.93634	2.50893	0.364125	1.46176	3.62378	2.76139	1.93081	3.30676	2.14332	2.89163	3.34142	2.38839	1.72072	3.26376	1.98827	2.13139	2.92891	3.06223	2.22843	1.66786	2.69129	1.73143	1.83563	4.38013	4.27681	0.381139	2.3628	3.49982	2.41238	3.06592	2.17286	3.92349	0.678282	1.89774	2.00056	2.3067	3.53951	3.56388	3.4561	4.50748	2.47671	1.49045	2.51011	2.21145	0.666113	3.00034	3.01605	1.82006	4.4537	4.1724	1.96382	2.22688	1.69256	3.58166	2.55403	3.58402
GDF15	0.0437589	-1.35893	0.14582	-0.359007	-0.732953	-2.66675	-2.19903	-1.01691	-0.175582	-0.655663	-1.00705	1.3715	0.168915	-1.6763	-1.31633	-1.10352	-0.87181	-0.87181	-0.87181	-1.64976	-1.30774	-1.63253	-0.910302	-0.689037	-3.3558	-4.34055	0.0510457	-0.215517	-1.5624	-1.84472	1.36238	-1.46615	-1.40001	-0.469132	-1.20266	-1.08001	-1.4363	-2.05704	0.0972919	-1.672	-0.761811	-3.4512	-2.9316	-0.473688	-2.08021	-1.67274	-1.31916	-1.08314	-0.925145	-1.41309	0.143503	-1.72636	-0.987167	-0.355017	0.266429	-4.34055	-2.46158	-1.66853	-0.227032	1.64616	-0.878442	0.486853	-2.51841	-1.49724	-2.0793	-0.35089	-0.768478	0.866303	-0.929341	-1.00746	0.0408666	-0.633734	-2.4961	0.429835	-0.669803	-0.160912	-0.447679	-1.41914	-1.29038	0.0166959	-1.56257	-1.64112	-3.51234	-1.67532	-1.65938	-0.269395	-1.39134	-0.95781	-1.81326	-2.85549	-1.29957	-2.36327	-0.348933	-2.44437	-2.27455	-2.35765	-2.05887	-2.10765	0.509576	-2.02858	-1.50571	-1.52172	-2.46726	-0.777972	-0.957507	-3.31134	-4.34055	-1.6477	-1.24906	0.160344	-1.81312	-1.64433	-1.47877	-1.23818	-1.38166	-1.82072	0.546569	-2.71351	-1.87102	-0.666209	-0.080166	-0.311679	-1.18785	-0.826531	0.673178	-1.02502	-1.90463	0.473628	-2.59701	-0.567098	-0.207126	-2.97432	-0.856729	0.474684	-2.21064	-0.240027	-1.7904	-2.33013	-2.90244	-1.86591	-1.4124	-1.54118	-1.41174	0.372695	-1.70317	-1.62355	-1.86295	-0.144132	-0.666737	0.373391	-0.985979	-2.27163	-1.62817	-0.717517	-0.517674	-0.140855	-1.96851	-1.76768	-2.02136	-1.15538	-2.12972	-0.426358	-1.93482	-0.586243	-0.695507	-2.56673
MFSD9	0.043763	-1.35889	0.14582	0.22044	4.35521	4.97292	3.55174	3.94741	3.96591	4.73802	4.25926	3.11154	4.15254	3.87961	3.62362	4.06093	4.72998	4.72998	4.72998	4.86747	5.43219	3.64361	4.40307	3.4101	4.42328	6.51534	3.81351	3.44799	3.83586	5.34311	3.73025	4.11528	3.48594	5.00791	3.14241	4.06121	4.53384	3.74996	3.68494	3.95197	3.74676	3.31874	3.83046	4.10194	4.30538	4.81264	3.10999	4.50481	3.29769	3.65604	5.23665	4.5892	3.75	3.38129	3.50992	5.8759	3.86692	4.45481	3.7423	3.39555	3.93893	4.54172	4.38483	4.05874	3.37797	3.87607	3.77677	3.5993	3.77476	3.8403	3.70921	3.41846	3.18048	3.54165	3.68653	4.25917	3.96809	3.98106	4.20968	4.73932	4.63641	3.23083	3.32213	3.46733	4.02646	4.83444	3.75374	5.1396	3.56895	3.52986	3.87093	3.71931	4.30098	3.7022	3.79087	4.84609	4.26372	3.80662	4.19726	5.19583	5.41765	3.8427	3.73998	3.78332	3.94279	4.18881	3.8659	3.90907	4.39192	4.80738	3.60907	4.43654	3.38778	4.10395	5.29542	3.73603	4.39114	5.94244	3.86341	4.04356	6.01688	3.6472	5.1286	4.85847	3.99984	3.89744	3.78305	3.76295	3.5555	3.44034	5.26703	3.96593	4.33365	3.53486	5.34172	4.35327	5.46663	4.77921	4.50508	3.87517	4.20417	5.03428	3.28728	4.84267	3.95554	4.47791	3.84896	3.93057	4.41052	3.45899	3.73446	4.30499	4.48313	3.42252	4.68411	5.58959	5.52857	4.73109	4.23472	5.47424	4.30415	5.57064	3.64772	3.87233	4.46056	4.03133
JKAMP	0.0437995	-1.35853	0.145918	0.1161	5.41979	5.54214	5.13726	5.68353	5.35811	5.3115	5.00355	4.68352	5.27924	5.39362	5.15466	5.13858	5.4678	5.4678	5.4678	5.59758	5.51003	5.16796	5.27465	5.22886	5.36184	5.80754	5.56909	4.98699	4.92961	5.95881	5.43039	5.55541	5.1504	5.33421	4.92033	5.72648	6.20204	4.96757	4.90599	5.63713	5.33785	5.1175	5.16179	4.89602	5.19428	5.20259	5.34918	5.35618	5.07454	5.16202	5.35688	5.19657	5.35787	4.93102	5.14659	6.17869	5.73306	5.07604	5.25123	4.76663	5.12498	5.50585	5.57718	5.71809	4.80974	5.54173	5.41573	6.02638	5.29152	5.81212	4.94852	4.86847	5.53643	5.00332	5.36804	5.64614	5.36789	5.22194	5.56077	5.44367	4.94259	5.15154	5.06953	4.94058	5.4429	5.38753	5.05461	5.60043	5.782	5.31601	4.70891	5.13196	5.10379	5.69995	5.46438	5.54802	5.56175	6.1691	5.4433	5.22255	5.04015	5.19441	4.95168	5.65962	5.64828	5.70166	5.45647	5.53631	5.9592	5.12696	6.17826	5.30411	4.97767	5.01727	5.64308	5.25168	5.2958	5.80287	5.45987	5.1232	5.65344	5.14712	5.21436	5.49057	5.52245	5.46195	5.64906	5.36566	5.3524	5.01078	5.43361	4.59425	5.97702	5.60499	5.99118	4.99748	5.7562	5.69152	5.29141	6.36713	4.7289	5.34954	5.5288	5.20469	6.14485	5.22142	5.83389	5.39826	5.05288	4.50182	4.68996	5.83868	5.57576	5.19353	5.63987	5.56128	5.88458	5.54014	5.77281	5.70724	5.87355	5.62582	4.93238	5.50719	4.83546	5.65672
PLXND1	0.043821	-1.35832	0.145957	0.200268	5.81276	6.03619	6.26189	4.52288	5.0543	5.74721	5.27549	5.27753	6.16403	6.1467	5.3399	5.11376	6.07102	6.07102	6.07102	5.92754	5.82179	5.39364	5.54662	5.15988	4.82114	5.60718	4.25488	5.96369	5.18722	5.88618	5.59608	4.84837	6.26899	6.56155	6.63809	4.51518	3.87267	5.78248	5.37269	5.12208	5.37903	6.78769	5.16672	4.72361	6.64129	5.44068	6.67112	5.91855	5.63058	6.42197	5.92091	4.44591	4.2572	6.8413	4.5782	5.52003	3.61008	6.02689	5.57279	6.12633	5.36582	5.70595	5.65987	4.84718	5.90406	5.5493	4.73975	6.89936	5.54611	4.33716	4.77091	6.07855	5.79921	6.11804	5.47121	4.66689	5.8719	5.79014	4.45404	5.30595	6.4901	6.24201	5.53495	5.0523	5.58781	5.78637	5.97198	5.70712	6.79135	6.24506	6.35631	6.09007	6.21419	6.35068	5.51984	5.78255	5.90935	4.93331	6.20531	6.42672	5.67586	5.16065	6.35218	5.31347	6.56267	6.36562	6.81239	5.58171	4.78294	6.11394	5.60003	5.34721	6.62735	6.43719	5.68789	6.34667	5.76507	6.33586	4.84137	5.04921	4.98432	6.54291	5.35376	6.10073	5.80615	5.84919	5.57851	5.71371	6.2866	5.71546	6.18245	6.14427	5.20323	4.70652	6.16657	6.45923	5.56123	5.2564	6.71461	5.72376	5.80632	6.37755	5.02035	5.76009	6.45001	6.93473	4.98651	5.47699	6.74617	4.24845	5.63375	4.56742	5.12598	5.64076	6.13039	4.03757	4.84324	5.88394	5.98807	5.85649	6.46981	5.19311	6.04994	5.9202	5.85442	5.3283
EIF5B	0.0438311	-1.35822	0.145957	-0.147391	4.56946	4.51836	5.00226	4.07256	5.2505	4.57337	4.68179	4.96842	4.36812	4.98915	4.39093	4.04486	5.01301	5.01301	5.01301	4.16022	4.18764	5.68272	4.48734	4.11193	4.24358	3.79555	4.38321	4.38457	4.66923	4.02109	3.75958	4.53764	4.94251	3.65681	4.71777	3.96943	3.5645	4.98681	4.82751	4.25477	4.37292	4.56381	4.67485	4.98233	5.09825	4.80096	4.48472	4.74202	4.83262	5.02422	4.30085	4.68685	4.60254	5.04492	4.25411	4.60933	4.03339	4.70758	4.43189	4.57109	4.98861	4.5965	4.77942	4.37982	5.04274	4.2126	4.39729	4.54553	4.58783	3.83384	4.80427	4.94425	4.18672	5.06596	4.78466	4.86119	5.09411	5.6133	3.96597	4.29116	4.57063	4.61929	4.94778	5.22755	4.55526	4.06703	4.74442	4.10062	4.28187	4.56516	5.12397	5.30596	4.71437	4.44293	4.54751	4.6783	5.09888	4.08027	4.4925	4.57776	4.3953	4.49297	5.41771	4.55691	4.79544	4.43484	4.89859	4.40788	3.40546	4.5766	3.45255	4.77267	4.77248	4.95863	4.58113	4.69742	4.28374	4.3873	4.89666	4.90607	3.80183	4.74371	4.17798	4.10846	3.90205	4.59867	5.11779	3.81879	4.47563	4.48914	4.01222	5.46886	3.59904	3.78133	4.07283	4.68891	4.25612	4.70121	3.88095	4.43119	5.35063	4.57437	4.28967	4.06811	4.90234	4.21266	3.85647	3.8523	4.40334	3.58204	4.6956	3.07201	4.65937	3.9825	4.10149	3.39187	4.01778	4.86715	4.08649	4.54074	4.23721	3.8661	5.13037	3.40627	4.66554	4.23262
AC022211.2	0.0438326	-1.3582	0.145957	0.180694	1.96605	1.95892	1.33319	2.52818	1.81786	1.57361	1.0827	-0.233036	1.71102	1.47117	1.79522	2.70505	1.84803	1.84803	1.84803	2.33884	2.43633	1.61078	1.49262	1.61171	1.56004	3.01365	1.91294	0.565414	1.09207	2.75877	2.28935	2.04019	1.03712	2.40574	1.09016	2.01576	2.73217	0.82204	1.40983	2.25264	1.79571	1.31582	1.83305	1.20712	1.51408	2.45584	1.68349	1.54761	1.3932	2.01602	2.28723	1.52251	1.63738	1.09167	1.70196	2.71411	1.56438	1.5029	1.99055	1.29411	1.40992	2.34232	1.55013	1.90533	1.58442	1.6086	2.27342	2.03185	1.98586	2.37019	1.97242	1.00708	2.27664	0.750157	1.4751	2.15182	1.31361	1.69645	2.65086	2.06402	1.40711	1.80657	1.40719	1.21667	2.24865	2.74028	1.60218	2.08361	2.30144	2.01643	1.13138	1.74327	1.20016	2.07545	2.13811	2.91287	1.44275	2.10821	1.87059	2.0047	3.04	1.50548	0.482309	2.35635	1.57828	1.76083	1.54576	2.29442	1.85377	1.39552	2.54877	1.65132	1.422	0.97359	2.53163	2.18167	1.31934	2.3362	1.69673	1.92685	2.15626	1.78781	2.44329	3.07532	1.94757	1.8774	1.52597	2.00004	1.55944	1.7186	2.30765	0.49811	2.71948	2.58642	2.42844	1.03054	2.14551	1.80242	2.31788	1.33586	0.810243	1.07661	2.30651	1.72733	2.54813	1.81417	2.52692	2.13011	1.75465	1.92123	1.4499	3.01685	1.29971	1.96531	2.43651	1.39079	2.17508	1.98496	1.94763	2.68769	2.85101	2.22688	1.16482	2.35618	1.02703	2.71329
DNM1P46	0.0438423	-1.35811	0.145966	-0.232305	0.29866	-0.518506	0.158404	-0.300624	-0.408508	0.228262	1.05902	1.98831	0.808353	-0.411012	0.730657	0.212567	0.245608	0.245608	0.245608	0.481329	0.86579	-0.411615	0.251351	0.0551043	0.674125	-0.29724	0.612913	1.5023	1.01157	-0.441216	1.24283	-0.38865	0.424688	0.695804	-0.76484	-0.366533	-0.181543	0.725379	1.32532	-0.585479	0.339424	0.436732	0.152624	1.57509	0.361047	-0.313844	-0.14755	-0.845473	0.0726183	-1.1296	0.214277	1.0802	-0.987167	0.270159	-0.0793244	-1.23419	-1.67238	0.826406	0.493494	1.46484	0.174376	-0.669331	-0.212553	-0.443551	1.07679	0.543608	-0.418235	-0.642577	0.0754608	-0.4084	0.700326	0.570186	-0.537751	1.04176	0.170026	-0.845756	-0.626517	0.177957	-0.171117	1.06152	-0.125126	0.778714	0.349617	0.845286	-0.326327	-1.41701	0.625445	-0.116955	-0.789533	1.09518	0.28923	0.398393	-0.0151483	0.478231	-0.170732	-1.36052	0.254866	-1.26989	-0.52793	0.106995	-0.72621	0.195808	0.918393	-0.234296	-0.526955	-0.586632	0.432878	-0.657668	-1.87739	0.799641	-0.741312	-0.282228	0.364125	0.0678545	-0.683514	-0.166905	-0.0844412	-1.11479	-1.87102	1.16255	-0.804981	0.0311156	0.205669	-1.54215	0.622364	0.459948	0.041418	0.248184	0.273308	-0.0598812	-0.0116772	0.997478	0.55982	-0.332889	-1.19008	-0.0579333	0.931526	0.530835	-0.306073	-0.0750288	1.37153	-0.0131214	-0.687954	0.499149	-0.619759	0.201714	-0.319756	0.0784807	-0.550658	1.24088	0.601372	-0.733506	-0.499616	0.290195	-0.320139	1.30235	-0.441144	0.274877	0.0485092	0.376378	-1.29462	0.0477188	1.39565	0.196284	-0.22733	0.243575
NCF1	0.0438716	-1.35782	0.146022	0.201539	8.52561	9.63377	8.35645	8.96951	8.43168	9.38259	7.57836	8.26948	8.7005	8.43634	8.42053	8.46342	8.05682	8.05682	8.05682	8.53707	8.5631	7.76428	7.01735	8.97152	7.4167	7.75084	8.38782	6.91817	8.05541	8.08954	8.15277	9.15535	8.21563	8.5472	8.1889	8.97737	9.3171	8.32229	8.07724	8.42395	9.18925	8.68341	8.01447	8.01523	8.5227	8.31493	8.08528	8.68442	8.16626	7.57995	8.33739	8.37176	8.9508	7.67972	8.30336	8.45162	8.4892	8.07277	8.01551	7.36513	8.80495	7.5016	8.16499	8.95254	7.85934	8.7231	8.16062	8.33911	8.63156	9.4763	7.84087	8.18855	9.51823	7.19458	7.91271	8.15291	8.19685	7.64104	8.1322	8.54682	8.42926	8.96656	8.11764	7.02864	9.06156	8.20905	7.92853	8.93808	8.45585	8.05258	8.36104	7.57965	8.14261	8.75659	7.83391	7.82859	8.24446	8.94634	8.15589	8.79976	8.06242	8.62411	7.62829	8.63475	8.34935	8.5863	7.88477	8.05293	9.70387	8.46097	10.3477	8.19989	8.27637	7.83988	8.11496	7.71248	8.47216	8.51814	10.1831	7.89319	9.57082	8.10234	9.05312	8.18001	8.27807	7.99297	7.53483	8.09268	8.24074	9.31279	8.16255	7.32112	10.2814	10.1433	8.48368	8.02264	9.11736	8.39955	8.50163	8.82562	7.31195	8.35166	8.65475	8.45296	8.08095	8.1285	8.98739	9.80375	8.46346	8.20459	8.29814	8.63241	8.40676	8.84264	7.87821	9.48289	9.24403	8.01698	8.62392	8.1692	8.26719	9.11062	7.24574	8.67281	7.65735	8.11903
PPIH	0.0438736	-1.3578	0.146022	-0.146504	2.14893	1.67125	2.48733	1.50861	2.44935	2.06906	2.36513	2.34508	2.3908	2.3381	1.66394	2.10501	2.57992	2.57992	2.57992	1.4556	1.71591	3.00884	2.21943	2.06969	2.61772	1.36291	2.45311	2.58572	2.65459	2.23473	1.97607	1.56167	2.48577	1.27943	2.07334	1.15589	0.777501	2.57744	2.60791	1.64833	1.86869	2.38515	2.284	2.11138	2.40293	1.67047	2.2382	2.11038	2.29793	2.24419	1.95661	2.35232	2.34963	2.38278	2.13977	1.38781	2.00541	2.21612	2.07911	2.4023	2.43296	2.03754	2.06357	2.07151	2.7335	2.21459	2.20777	1.0831	1.98586	1.48633	2.1351	2.52501	2.25748	2.76323	2.37287	2.07674	2.50874	2.82413	1.84169	1.52587	2.40679	2.32462	2.78679	2.33924	1.79482	2.37473	2.44412	1.87059	1.66248	2.55248	2.36394	2.74044	2.11821	1.61947	2.04951	1.80685	2.42959	1.38221	2.55827	1.64719	1.8203	1.95806	2.72033	2.05652	2.02168	1.78254	2.34262	2.03429	0.546499	1.88715	1.56089	2.40749	2.32202	2.44877	1.89839	2.32315	1.78088	1.78729	2.23198	2.34989	1.09856	2.11013	1.57112	1.34964	1.34071	2.46747	2.48578	1.67652	2.60343	2.46186	1.70227	3.20788	1.15598	1.5623	1.58209	1.86296	1.98004	2.21234	1.87892	0.999482	2.70921	2.15803	2.2581	2.09086	1.85397	2.3067	1.15686	1.51989	1.88406	2.27962	2.38183	0.554832	2.16685	2.04561	1.92885	1.256	1.44859	2.09218	1.48898	2.19997	1.896	1.55791	3.07572	2.05686	2.24381	2.01799
FOXO1	0.0438937	-1.3576	0.146066	-0.11707	5.58287	5.28842	5.8949	5.58001	5.67504	5.5068	5.33831	5.07708	5.97152	5.73794	5.58642	5.7997	5.23328	5.23328	5.23328	5.69681	5.44252	5.84431	5.87365	5.45849	5.61182	5.63851	5.72702	5.53737	5.4917	5.78593	5.44627	5.44587	5.48198	5.66027	5.99255	5.26611	5.60053	5.59345	5.64745	5.52007	5.28051	5.92996	5.65836	5.62963	5.31989	6.02886	5.67961	5.8735	5.49669	5.21523	5.50715	5.83887	5.98623	5.49808	5.31861	6.39702	5.91316	5.63614	5.29811	4.31834	5.30148	5.52211	5.46718	5.16018	5.13789	5.07313	5.96269	6.59194	5.80262	5.46857	6.02017	5.7492	5.52645	5.89262	5.63391	5.62489	5.76257	6.04541	5.52929	5.89031	5.71129	5.39418	6.16859	6.03609	5.97985	5.02224	5.30825	6.16223	5.98982	6.0558	5.86096	5.78709	5.23329	5.51732	5.12822	6.02464	4.86407	5.80437	5.5726	5.21687	5.52906	5.56611	5.75102	5.72951	5.66366	5.29654	5.06632	5.54883	5.24238	4.77256	5.83217	5.84403	5.83513	5.76113	5.87215	5.564	5.04961	5.58313	4.69308	5.37538	5.41152	5.29143	5.54847	5.68449	5.3141	5.84587	5.67696	5.31073	5.5966	4.95368	5.29732	5.82853	4.76569	5.17639	5.49888	5.41646	5.35909	5.42653	6.09509	5.06277	6.23361	5.12709	5.00942	5.07363	6.27619	4.96344	5.26843	4.86236	5.31632	5.10825	5.25787	5.73781	5.79391	4.95707	5.45784	4.6572	5.43083	5.69275	5.4905	5.64812	5.35382	4.79911	6.12424	5.53304	5.55214	5.77629
LAMTOR1	0.0439302	-1.35724	0.146164	-0.114868	6.6835	7.03921	6.87166	6.97723	6.42456	6.62631	6.34173	5.70571	6.72075	6.39277	6.68143	6.87033	6.53044	6.53044	6.53044	7.15455	6.51835	6.02375	6.94006	7.3513	6.58591	6.81867	6.82171	6.92553	6.1432	6.76719	6.533	7.30333	6.45516	6.86789	6.49513	6.59734	7.26899	6.34482	6.22503	7.06511	6.64288	6.85739	6.00615	6.06803	6.20213	6.69142	6.87985	6.73945	6.50957	6.61554	6.86778	6.72268	7.24688	6.59027	7.51521	6.63921	7.02446	7.21929	6.41672	6.32012	6.42885	6.66464	6.78405	7.03795	6.17571	6.94319	7.22682	7.28932	6.31763	7.19225	6.9448	6.30623	6.90863	6.53238	6.65409	6.30139	6.88701	6.71196	6.78046	6.78475	6.93119	6.80882	6.69738	5.77978	6.7578	6.77119	6.48287	6.9002	7.03913	7.11841	6.01676	6.07231	5.88353	6.67671	6.50664	7.25454	6.40584	7.31756	6.55218	6.22632	6.1883	6.4858	5.93975	6.36677	6.53061	6.4978	6.40005	6.51653	6.75941	6.49755	7.04873	6.37886	6.42315	6.30295	6.80899	6.68491	6.472	7.07192	6.43498	6.16951	6.99113	6.62653	6.65106	7.04748	6.3192	6.51653	6.49312	6.69915	6.71288	6.11879	6.65686	5.91488	6.58005	6.78656	7.14017	6.65784	6.49967	6.14398	7.46285	6.64847	5.87389	6.68617	6.65849	6.46621	6.7515	6.38721	6.67879	6.68183	6.60234	6.55651	6.66576	7.15228	7.04701	6.78379	6.6112	6.51821	6.71685	6.78209	6.99421	6.37529	6.56842	6.57866	6.07741	6.91142	6.6668	6.48575
CATIP	0.0439484	-1.35706	0.146201	0.25012	0.119031	0.916433	-1.59917	-0.191909	-0.49533	-0.108587	-0.654097	1.70279	0.880319	-1.16926	0.209464	-0.429096	-0.87181	-0.87181	-0.87181	1.66614	0.509359	-1.81858	-0.412175	0.68692	-0.668387	-0.167713	-0.2538	-0.668244	-0.965438	0.345927	1.67106	-0.306682	-1.30658	0.526378	-1.08014	0.527476	0.340214	-0.4407	-0.612542	0.588689	-0.00715495	-0.6476	-1.26169	-0.976244	-1.23922	-0.247676	0.683114	-0.230436	-1.57467	-0.89277	0.28174	-1.22216	0.170015	-1.33521	-0.406874	-0.110842	0.588261	-0.581656	-0.0663976	0.668738	-0.0760923	0.673132	-0.438636	0.0568543	-0.825329	-0.891144	0.0245728	-0.0951545	-0.664704	0.777026	-0.0838005	-1.76405	-0.834064	-0.971882	-0.577839	-0.355166	-0.215169	-0.309888	-0.171117	-0.248407	0.433715	-0.278663	-0.514434	-0.431151	-0.232756	0.952412	-0.329119	0.207732	-0.196746	-0.396232	-1.29957	-1.41277	0.304305	-0.115991	-0.451912	-0.776518	-0.140414	-0.475669	-0.00843378	0.691768	1.30553	-0.240496	-0.500761	0.159647	-0.385249	0.238391	-1.6509	-0.219729	-0.0883019	0.973213	0.546613	-1.19813	-1.47877	-0.401938	0.138011	-0.166905	0.499339	0.527276	0.357803	-0.7723	1.37278	-0.411812	0.797112	0.60353	0.903435	-0.581602	-0.625701	1.08758	0.0492033	-0.833349	0.751176	-0.952673	1.15598	0.689737	0.0696199	0.666434	-0.496904	-0.0054324	0.831301	0.560032	-1.27948	0.0701081	0.523043	0.15944	0.373129	-0.104817	-0.319756	0.493849	0.337174	0.939913	-0.218968	1.17485	-0.881478	0.0774762	0.05679	1.15859	0.111226	-0.599101	-0.974406	-0.417652	-0.225157	0.83698	-1.0778	1.07388	-0.489684	0.832738
TLR1	0.0439849	-1.3567	0.146298	0.19207	9.34591	9.76685	8.92685	9.90693	9.17235	8.91566	8.57139	6.9048	9.46783	8.95944	9.25076	9.24945	8.79763	8.79763	8.79763	9.79868	9.66665	8.14012	9.15461	8.88857	9.06316	10.7533	9.33931	8.01724	8.77325	9.66418	9.33315	9.6084	7.79574	9.70761	8.46402	9.66228	10.0097	8.47689	8.31819	9.80932	9.41645	9.10183	9.1097	8.22041	8.64211	9.54495	8.74777	9.48425	8.53558	8.65582	9.24548	8.76039	9.44302	8.12859	9.3922	10.4089	9.46177	8.60112	9.249	8.52622	8.8409	9.79809	9.43625	9.32745	8.44255	9.6779	9.64057	10.1101	8.95183	9.89645	9.28145	8.36068	9.87096	8.63309	9.24231	9.61599	8.68916	8.91804	10.1218	9.29311	8.60383	8.7047	8.48619	8.5792	9.53808	10.1247	9.09458	9.30178	9.59651	8.94736	7.93409	8.39479	9.05771	9.84222	9.43799	9.96458	8.6617	10.1089	9.15696	9.45214	9.7986	9.59104	7.60022	9.93167	9.4569	9.64034	8.95202	9.71809	9.82223	8.90013	10.4825	9.04888	8.62153	8.43813	9.48283	9.47887	8.956	9.88505	9.33967	9.34094	9.48572	8.60713	9.43593	10.0145	9.45515	9.2436	9.08568	9.7152	8.93559	8.71992	9.16874	7.60356	10.0822	9.94429	10.1014	8.66623	9.56359	9.55769	9.21187	10.3018	7.67578	9.27577	9.5915	9.25183	10.0341	8.82088	9.96623	9.83501	8.89309	8.46257	8.47764	10.1819	9.19785	9.05562	9.64864	9.80565	10.0315	9.36678	10.0562	9.91298	9.67804	9.47238	7.98695	9.5336	8.3966	9.7064
CHST13	0.0440016	-1.35653	0.14633	-0.353053	3.61671	3.57153	3.69621	1.77284	4.18416	0.501159	3.27843	2.05166	6.73417	3.03117	4.64993	5.22135	1.05191	1.05191	1.05191	3.39225	3.61337	2.91492	4.37589	3.82475	3.57728	5.05094	4.27708	2.9311	2.7569	2.7091	4.61169	4.05066	2.10715	2.59976	3.83001	4.65345	3.46763	0.621773	3.93712	4.42428	3.56108	2.70668	2.70143	2.78622	2.492	1.97758	1.29809	4.83468	2.2553	2.16771	3.84023	4.11852	4.24151	2.67175	4.8555	5.40534	4.0217	3.44348	3.40123	2.2611	3.85624	1.42708	4.20068	4.61337	2.83164	2.73596	5.30236	4.69296	3.28136	2.6008	3.7463	2.88092	4.14561	2.57335	3.09969	3.06827	4.16656	1.87727	4.38539	1.21011	1.18045	4.18154	2.1037	1.63937	4.29741	3.28365	3.71781	1.21323	4.41904	4.86686	1.48671	2.80172	1.65814	3.51139	4.08193	2.7348	2.3509	3.91541	2.17496	3.47994	4.03122	-0.421172	3.17878	0.352941	4.39483	4.49524	3.51041	4.20124	3.21088	2.82408	3.90172	3.22109	2.65298	3.95705	4.1937	3.65804	3.28391	3.21363	1.67159	3.77356	3.18428	4.04202	4.04809	4.84007	3.41213	3.80008	2.51355	3.05062	4.45671	0.764436	4.3688	2.75436	2.52313	-0.474961	4.86055	3.38848	2.60943	2.58011	3.80023	2.46575	1.89199	4.02607	2.88667	2.88815	4.47353	2.7926	3.88612	2.74256	1.75465	2.40613	2.7398	4.91539	2.51011	3.29691	3.21849	1.10731	2.17508	1.57591	5.01578	0.135251	4.26436	1.55791	3.00757	0.817591	3.67103	0.0901693
UFD1	0.0440112	-1.35644	0.146338	-0.093784	5.65948	5.88866	5.49246	6.07755	5.66256	5.52983	5.65199	4.93941	5.88233	5.2611	5.79167	5.97108	5.6614	5.6614	5.6614	5.88609	5.48598	5.67943	5.42957	5.79846	5.48991	5.52812	5.73328	5.60196	5.48053	5.95171	5.41434	5.82343	5.42012	5.98652	5.64715	5.45113	6.42376	5.44199	5.29566	5.79091	5.32007	5.60533	5.6723	5.23041	5.11392	5.79282	5.58471	5.84302	5.47364	5.48453	5.76462	5.81206	5.95	5.65533	5.62434	6.34795	5.88116	5.85024	5.44697	5.06896	5.58976	5.9403	5.98331	6.04475	5.4598	5.43552	6.01641	5.89399	5.65606	5.91977	5.83671	5.34179	5.87505	5.73033	5.67655	5.73886	5.88553	5.97271	5.97222	5.86812	5.72318	5.61557	5.58643	5.30899	5.85087	5.40313	5.90365	6.22977	5.93264	5.94057	5.2336	5.39316	5.24733	5.21731	5.57484	5.87979	5.5174	6.21002	5.47986	5.35437	5.79866	5.81875	5.20536	5.41804	5.65753	5.71442	5.32384	5.46613	5.61237	5.14159	5.9076	5.54885	5.4809	5.39656	5.9567	5.51322	5.04961	5.74719	5.19238	5.37693	5.72447	5.36135	5.62069	5.85724	5.66735	5.62331	5.61101	5.44542	5.60177	5.05835	5.6869	5.20666	4.953	5.62035	5.98992	5.36754	5.50141	5.62606	6.04895	5.67164	5.37731	5.46553	5.61543	5.30765	5.93599	5.56116	5.60567	5.21688	5.43724	5.19142	5.70126	5.91986	5.92597	5.61468	5.58548	5.31795	5.92756	5.64776	5.69815	6.20406	5.61075	5.62243	5.47013	5.89716	5.60081	5.86765
DAZAP2	0.0440278	-1.35627	0.14637	0.129163	9.58479	10.2093	9.5352	10.2017	9.39263	9.50697	8.50338	8.40982	9.44168	9.57355	9.4294	9.67268	9.26011	9.26011	9.26011	9.91635	9.93418	9.0857	9.4979	9.68767	9.12777	10.2628	9.44009	9.26623	9.0493	9.68614	9.34288	9.91919	9.01809	9.66964	9.39454	9.36182	10.3415	9.07308	8.988	9.75119	9.82197	9.74453	8.75369	8.82615	9.33612	9.51377	9.70355	9.52223	9.31009	9.26396	9.61588	9.33578	9.76688	9.27966	9.75702	9.95496	9.68716	9.48924	9.51237	8.95769	9.59728	9.67031	9.47331	9.35827	9.1546	9.63943	9.77236	10.2729	9.47234	10.0459	9.38862	9.27779	9.77492	8.85591	9.31487	8.74036	9.45785	9.11485	9.16014	9.42037	9.80168	9.6067	9.38722	8.53372	10.1825	9.83284	9.00167	10.0848	9.9109	9.77359	9.10653	9.25505	9.19636	9.59344	9.41501	9.92374	9.05307	10.5613	9.15641	9.66337	9.8599	9.70194	8.96365	9.65925	9.51441	9.90302	8.99576	9.5759	10.0655	9.32801	10.5214	9.3311	9.46505	9.26741	9.70141	9.54681	9.20549	10.0073	9.77649	9.29418	10.1664	9.47494	10.0591	10.0785	9.68811	9.52687	9.29718	9.95131	9.37703	9.35763	9.27382	8.7379	10.0232	9.96593	10.1259	9.34624	9.49203	8.99807	9.96954	9.68092	8.92617	9.62116	9.6241	9.77993	9.74147	9.34262	9.80752	10.0426	9.16788	9.45535	9.28275	10.0448	9.70634	9.52962	9.6913	10.1227	10.176	9.15773	10.2344	9.3254	9.37863	9.78504	8.89697	9.96799	9.36866	9.1532
SETD1B	0.0440424	-1.35613	0.146395	0.115977	7.95731	8.56715	8.3018	8.03193	7.81147	8.37179	7.3529	6.77357	7.95774	8.04998	7.63691	8.35923	7.54274	7.54274	7.54274	8.08215	8.14452	7.75388	7.49583	7.81346	7.3118	7.93696	7.58066	7.51656	7.33845	7.92207	7.75237	8.0146	7.59926	8.63286	8.32454	7.78607	8.1515	7.51824	7.78336	7.8885	7.94553	8.25949	7.63642	7.35784	7.82672	7.98848	8.00156	8.11751	7.84128	7.74065	7.95823	7.60045	7.91739	7.78737	7.94923	8.50655	7.77535	8.04865	7.83971	6.93052	7.75914	7.68475	7.65658	7.93065	7.75814	8.09311	7.89465	8.29702	7.91312	8.17645	7.69938	7.97351	8.39494	7.49431	7.63013	7.86533	7.93311	7.94519	7.6433	7.79439	8.26966	8.13435	7.84127	7.40599	8.5651	7.46429	7.60157	8.71574	8.20904	8.13466	7.84573	7.81845	7.72208	8.43202	7.51579	7.71809	7.50795	8.45086	7.52985	8.30074	7.663	8.29465	7.70005	8.15052	7.89482	8.27499	7.75541	7.88965	8.57924	7.74446	9.07332	7.73419	8.09124	7.78622	8.12462	7.93381	7.72452	7.98302	8.3212	7.53461	8.55064	7.65198	8.16518	8.00696	7.97176	7.67904	7.28888	7.99231	7.81487	8.25727	7.96808	7.53736	8.57157	8.41644	8.03534	7.61201	7.80013	7.64523	8.51401	7.661	7.73615	7.77613	7.65639	8.14886	8.32563	7.90988	7.99691	8.50006	7.90298	7.59583	7.6783	8.04409	7.80855	8.21534	7.58796	8.39501	8.37488	7.47009	8.2639	7.76703	8.20461	8.09724	7.64647	8.37465	7.47664	7.90101
PCF11	0.0440809	-1.35575	0.146499	0.0898965	7.41778	7.95562	7.301	7.64953	7.32033	7.5906	7.07269	6.40345	7.37214	7.51797	7.22527	7.27779	7.39292	7.39292	7.39292	7.33046	7.58077	7.28853	7.01441	6.90159	7.12216	7.86073	7.26463	6.56162	7.31191	7.45849	7.16095	7.52799	7.0773	7.48155	7.21068	7.66136	7.91747	7.29576	7.19211	7.55079	7.59157	7.37774	7.50826	7.1782	7.30939	7.52741	7.19215	7.47866	7.18414	7.22838	7.4475	7.28946	7.40351	7.09832	7.24658	8.02265	7.40076	7.2038	7.36879	7.0352	7.25072	7.39472	7.29998	7.43929	7.14928	7.71972	7.22267	7.75908	7.33477	7.48139	7.29035	7.13051	7.48929	7.26263	7.3754	7.72984	7.09706	7.31224	7.70922	7.38887	7.18307	7.2079	7.09485	7.35461	7.7056	7.93971	7.29056	7.32035	7.55837	7.13263	7.08175	7.32465	7.17219	7.74167	7.45241	7.60959	7.32879	7.66743	7.26488	7.5625	7.69287	7.60946	7.18546	7.61051	7.44976	7.74484	7.42432	7.61144	8.0582	7.04262	7.93471	7.32935	7.19033	7.21185	7.42937	7.31397	7.26385	7.67884	7.632	7.29462	7.77358	7.22799	7.52767	7.52033	7.48353	7.30047	7.3944	7.39854	7.1103	7.24051	7.13501	7.28843	7.71358	7.48899	7.55466	7.1391	7.61008	7.63478	7.30821	7.7976	7.16806	7.27885	7.54099	7.41357	7.69873	7.17729	7.59057	7.54585	7.078	6.92526	6.97411	7.6635	7.27453	7.18211	7.20897	7.46341	7.82586	7.36283	7.62602	7.70311	7.78629	7.66398	7.18146	7.27021	7.34839	7.69361
INHBB	0.0441601	-1.35497	0.146738	0.386708	1.46782	3.77893	1.62341	0.00365547	-0.326616	0.501159	0.204934	1.57924	1.82482	-0.108146	0.329854	2.10501	0.589915	0.589915	0.589915	1.66614	2.54988	-1.18576	0.582559	2.54463	-0.462253	1.77101	1.17178	0.128561	-0.671591	1.22643	1.40013	2.42313	-1.60724	2.6928	0.123226	1.23221	1.5194	0.82204	0.287986	2.66727	2.0522	1.26621	0.152624	0.00367044	0.229077	0.494266	1.38384	-0.160619	-0.925145	-0.0188328	1.70954	1.16399	2.16231	-0.965808	0.607138	0.234538	0.384216	1.36116	0.971817	2.14531	1.59308	0.730238	-1.03659	0.207296	-0.164759	0.0412628	0.0245728	1.96059	0.455078	0.102328	2.34311	-1.20272	2.05035	-2.9096	0.368013	1.13112	0.0460176	2.11202	2.18362	2.08342	1.4837	0.873301	-0.975162	-0.793772	1.94254	0.500699	2.61991	3.87892	1.29868	2.57416	-0.20906	-2.11654	0.565687	0.169027	0.135075	0.392342	-0.300562	-1.07224	-0.00843378	1.4801	0.938563	2.62691	-1.83939	0.412017	-0.957507	1.94536	0.112155	0.174427	2.47132	0.643981	1.26394	-0.215968	0.112113	0.230211	2.8888	-0.605966	0.293252	2.61642	0.357803	-0.666209	3.37297	1.69457	2.63645	0.377311	2.57394	-0.40234	-1.21632	2.8374	-0.216232	0.379163	0.751176	-1.47032	3.51692	2.3749	1.7101	1.07021	0.573141	2.45456	2.41238	1.15333	-1.72181	1.81617	0.818428	2.2066	1.74725	-0.0218658	-0.190355	2.1466	0.0733582	2.45378	2.07028	-0.397489	1.33149	-0.474132	0.43043	2.37715	3.02825	1.28185	2.88807	2.40435	0.880324	3.76528	-1.31108	0.434365	0.810451	1.7627
OR2A7	0.0441829	-1.35475	0.146782	-0.282217	-0.537488	-0.31076	-4.34055	-1.72004	-0.68642	-0.356347	-0.134015	-0.479428	-1.00806	-2.46497	-2.7371	-0.727252	-0.614883	-0.614883	-0.614883	-1.05801	-1.88374	0.651936	0.14085	-1.66299	0.0225843	0.34764	-0.0435887	0.0766166	-0.811046	-2.99184	-1.12567	-0.772943	0.0538967	-0.382196	-0.429412	-1.50644	-1.20575	0.389154	0.456392	-0.406253	-1.0009	-0.745959	-1.41043	-1.4458	-1.11708	-0.18441	-0.617553	0.0305957	-1.57467	-0.89277	-1.88091	-0.307713	-1.74855	-0.965808	-0.675551	-0.0164421	-0.247268	-0.169405	-0.614552	-0.233911	0.954431	-1.70422	-1.03659	-0.876262	0.110161	-0.468188	-0.136628	0.563757	-0.929341	-1.71125	-0.0201208	-0.0595184	-1.43791	-0.971882	-0.189622	-1.36811	0.104541	-0.309888	-1.29038	-0.456769	-0.465676	-2.04033	0.114817	0.763597	-1.06823	-0.986963	-0.870032	-2.59311	-0.944153	-0.0931701	-0.976493	0.184977	-0.685821	-1.14413	0.443976	-1.03917	-2.78905	-0.743337	-1.19802	-0.104419	-1.50571	-1.00658	0.0502176	-2.25493	-1.29512	-0.479404	-0.661157	-3.40624	-1.52929	-1.66014	-1.81312	-0.501492	-1.70265	-0.401938	-1.38166	0.0440215	-1.59245	-0.962104	-1.17986	0.564646	-1.52192	-1.91345	-0.988818	-1.02803	-0.189093	-2.45821	-1.04451	-1.14838	-0.668943	-2.61611	-0.857082	0.612768	-1.73321	0.0247745	-0.481808	-1.5815	-1.5186	-0.742859	-1.94161	-1.86591	0.23066	-3.20812	-2.23373	-1.53164	-1.3473	0.269152	-2.32389	-4.34055	-0.161935	-1.66033	-0.499528	-4.34055	-0.616023	-0.366284	-0.666194	-2.97342	-1.11505	-1.26589	-1.68047	-1.51849	-0.564139	-1.56128	0.150998	0.700806	-0.810592	0.16891
AC011472.2	0.0441884	-1.35469	0.146782	0.227119	5.16616	5.86877	3.72712	5.75995	5.3029	5.7706	4.6425	1.9389	5.77551	5.51775	5.09432	5.44296	4.86969	4.86969	4.86969	4.293	5.65032	4.21307	4.39407	4.51397	4.09649	5.70978	4.49685	1.78723	4.8275	5.20957	4.85534	5.5123	3.90021	6.46739	5.13793	5.95901	5.75903	4.91558	4.81401	5.40472	6.08277	5.39642	5.31029	4.68255	4.41827	4.97904	5.21131	5.26239	4.88015	4.36719	5.25775	5.30204	4.48485	4.51555	4.81994	5.27375	4.72	5.3831	5.29995	3.67844	5.1904	3.44169	5.328	4.79268	3.78314	5.53031	5.17503	4.63978	4.9155	5.63018	5.53272	4.54845	4.26558	4.39671	4.57527	5.00734	4.70007	2.96072	5.27627	5.40564	5.33252	4.55416	3.19523	4.32153	5.90976	5.13333	5.33518	5.7231	4.2949	4.86467	3.99144	4.38987	4.2523	5.69809	4.6262	5.02034	4.68854	3.98917	5.46169	5.10439	5.63102	5.98115	3.48014	4.88606	4.03077	5.97935	4.68632	5.76466	6.21138	4.57928	5.10724	4.18391	4.30001	3.21541	4.33016	4.47894	4.8894	5.21988	4.45965	4.25074	6.82519	5.03035	6.17113	4.73249	5.40146	5.08739	4.51451	5.99087	4.80666	5.21235	4.90196	3.43264	6.30982	5.70722	4.89598	4.98456	5.30762	5.5344	5.65978	5.81114	3.84513	5.01603	5.57647	6.1469	4.69307	5.66026	6.14717	5.93302	5.07112	5.19142	5.02654	5.63853	4.99816	5.0255	4.37765	5.12838	6.54595	5.16606	5.77281	5.24832	5.26587	6.38337	3.97421	5.39889	4.34767	5.65159
WRNIP1	0.0441998	-1.35458	0.146782	-0.0906929	4.05554	4.0618	4.46683	4.11021	3.78432	4.21249	4.25926	4.06966	3.6846	4.28262	4.0224	4.1081	4.24871	4.24871	4.24871	3.72169	3.58167	4.34912	4.35438	4.23659	4.12872	3.77957	3.9579	4.55085	4.0922	3.9798	3.2719	3.67538	4.32017	3.3363	4.05392	3.46789	3.47595	4.22683	4.25241	4.12594	3.85848	3.97264	4.07389	4.22688	4.17695	3.82096	3.95526	4.36681	4.15797	4.22661	4.25961	4.22314	3.86507	4.34266	4.63511	3.93227	4.3649	4.22519	3.53875	4.07108	4.12888	3.81605	3.94332	3.93839	4.50817	4.18372	3.98216	4.29703	3.85073	4.14697	4.19509	4.23909	4.22669	4.22972	4.04219	3.92646	4.18362	3.90495	3.52268	4.27438	4.30468	4.31673	4.40712	4.17652	3.58744	3.93219	4.15071	4.05084	4.36243	4.62869	4.46097	4.20659	3.73269	3.90344	4.05031	4.30554	3.94451	4.19022	4.00228	3.66385	4.22666	3.89678	4.35247	3.78891	3.96281	3.80985	4.06844	3.84731	3.93312	4.07287	3.64568	3.98347	4.21443	4.08639	4.02614	4.081	3.94345	3.7553	3.97038	4.04747	3.67254	4.16876	3.98442	4.08365	3.91266	4.07442	4.00958	3.55676	4.12892	4.14407	4.14112	4.47553	3.42984	3.73368	3.96405	4.02517	3.8692	3.93067	4.32242	3.7601	4.34982	4.1792	3.92124	3.83019	3.91913	4.13796	3.92234	3.84726	3.76698	4.01425	4.0039	3.7671	3.93983	3.98759	4.03389	3.18482	3.49193	4.26976	3.97043	3.77456	4.11575	3.73423	4.52368	4.01979	4.13866	3.40854
BCL9	0.044205	-1.35453	0.146782	-0.13477	3.67565	3.39743	4.13928	3.7435	4.30148	4.06891	3.8263	3.98294	3.80042	3.90521	3.76381	3.87345	3.96362	3.96362	3.96362	3.65539	3.56015	4.32966	3.78501	3.42039	2.94187	2.8397	3.39341	3.87792	3.27078	3.65201	3.34146	3.54898	3.90265	3.32342	3.8024	3.22805	3.67711	4.01485	4.00661	3.63119	3.06703	3.53837	3.71402	4.00693	3.54699	4.01538	3.3348	3.9281	3.59413	3.56951	2.79412	3.94779	4.06018	3.71356	3.4936	4.75696	3.29738	4.08568	3.07066	2.45188	3.5478	3.50851	3.40111	3.45768	3.91436	3.52345	3.85391	4.25297	3.76918	3.45034	3.91462	4.52231	3.70387	3.90229	3.73216	3.37289	3.82749	3.88396	3.32122	3.33176	3.81506	3.72089	4.07165	4.12293	3.83983	2.65348	2.77659	4.24041	3.73741	3.90822	4.34993	3.91227	3.8062	2.99585	3.23818	4.48527	3.10909	4.46936	3.82564	3.29091	3.54308	3.66713	4.11315	3.49992	3.54708	3.29443	3.54408	3.05709	3.12751	3.31182	3.66364	3.77934	3.85695	3.90189	4.03036	3.69496	3.35196	3.25316	3.05	3.49356	3.09878	3.35134	3.29121	3.61482	3.68399	3.32762	3.24275	3.36381	3.79722	3.18465	3.24415	3.92952	3.48488	3.37839	3.82956	3.99971	3.25984	3.34569	4.24106	3.33614	4.59462	3.45882	2.75331	3.23566	4.20778	3.16431	3.42298	3.2265	3.75575	3.41152	3.5535	3.56081	3.63697	3.30509	3.24473	3.02818	3.26323	3.44104	3.25844	3.37	2.97124	2.60188	4.40827	4.47136	3.0835	3.29024
POLN	0.044209	-1.35449	0.146782	-0.216904	0.178932	-1.41995	-0.711284	-0.842386	-0.68642	0.102796	0.247454	1.9389	0.168915	-0.32913	0.77375	0.737443	-0.614883	-0.614883	-0.614883	-0.639594	0.75648	0.0894568	0.251351	0.652402	1.30182	0.258256	-0.144869	0.775495	0.835701	-0.978629	1.50777	-0.38865	0.28158	0.227856	-0.28703	0.333234	0.102795	0.0597652	-0.00842391	0.0882981	0.485788	-1.08908	1.03651	0.831245	-1.37267	-0.456046	-0.14755	0.145302	0.136651	0.347563	-0.374533	0.29789	-0.491399	0.0727638	0.103886	-0.706172	0.384216	0.896596	0.329878	1.36485	0.284991	0.0216098	0.447544	0.0568543	0.539918	-0.242416	-0.224528	-2.02076	0.146078	0.102328	0.360892	0.137004	0.33843	-0.394008	-0.189622	0.651261	0.317441	0.371357	0.248201	-0.993675	-0.912294	0.23033	0.660325	-0.195056	-0.533915	-0.387144	-0.186089	-0.116955	-0.297397	0.0374113	0.704747	-0.302997	0.255737	-0.471535	-0.559295	-1.03917	0.254866	-0.743337	0.16737	0.454797	0.39069	0.372753	0.0502176	0.291343	-0.603394	-0.702474	-0.562308	0.0546206	-0.336274	0.973213	-1.17989	0.405715	-0.374496	0.230211	0.00696459	-0.605966	0.679633	-1.11479	-0.853592	0.427599	-2.33068	-0.762179	-1.18785	0.858732	0.769734	-0.680343	-0.625701	0.89323	0.273308	0.500124	0.314167	-0.142252	-0.474296	0.126681	-0.725089	-0.146109	-0.496904	-1.3284	-0.162901	-0.465277	0.274566	-0.296193	0.438674	-0.185027	-0.718282	0.130969	-0.461917	0.271291	0.840823	1.57843	0.782085	0.206046	-0.499616	0.0774762	-0.202036	0.614198	-0.914867	-0.0505497	-1.68047	0.48334	-1.29462	0.403945	0.714423	-0.586243	-0.149506	0.314565
CHN1	0.0442275	-1.35431	0.1468	-0.218692	0.865929	-0.31076	0.646334	0.175847	0.499213	0.398109	1.59188	2.58879	1.58746	0.0834417	1.21006	0.269	0.656425	0.656425	0.656425	0.365464	1.31453	1.53509	1.4235	1.59363	1.51196	0.913827	1.52495	1.52186	1.05238	1.40342	2.99192	0.840698	1.03712	0.951492	0.221803	1.19455	-0.0804082	0.997866	1.03729	-0.103323	1.02206	0.757105	0.350508	1.37362	0.913144	-0.699675	1.20691	0.0305957	1.3932	0.849918	0.631234	0.928748	0.837577	0.174835	0.778612	-0.211854	-0.0370009	1.176	0.730681	1.99732	1.08248	0.986101	0.0714529	1.10122	1.79371	0.278222	0.0245728	-0.883548	0.66202	0.339743	0.943315	0.182219	-0.0821668	0.676495	1.31639	0.844707	0.160783	0.0329312	0.248201	0.434314	-0.0512164	0.605827	0.588693	0.897283	0.354513	1.09098	0.504104	0.207732	-0.297397	0.720665	0.874832	0.358161	1.41444	-0.343036	1.03003	0.0970801	1.67581	-0.0548606	1.29533	0.454797	1.47225	0.479704	0.702266	1.57793	0.257517	0.415554	1.19643	0.436524	-0.812824	0.940129	-0.741312	0.447201	1.91172	0.911107	0.658214	1.31037	0.877305	0.420192	0.8809	0.945454	0.315928	1.03441	-0.162478	-0.649759	0.205505	-0.0993586	-0.207843	0.72809	0.273308	1.47473	1.12821	1.5705	0.475373	0.221862	0.282286	0.558987	0.451955	1.22763	0.0282966	0.827242	1.15372	0.294363	1.11876	0.372695	0.674343	0.565866	-0.796732	0.441345	1.24589	2.58797	1.47638	0.390954	0.0513906	0.532386	0.868646	0.941509	-0.914867	0.478333	-0.974406	0.582916	-0.0815015	0.271813	0.441376	0.505728	0.408885	0.382225
AMZ2P1	0.0442333	-1.35425	0.1468	0.154094	2.06703	1.10953	1.12614	1.87634	1.40355	2.73018	2.42193	2.22656	0.880319	1.68333	1.5195	1.4491	2.33796	2.33796	2.33796	1.78365	2.73416	2.60834	1.04823	1.91812	1.5362	1.67066	1.57359	1.75454	2.07527	2.65766	2.1851	2.31076	1.86761	2.09325	2.03318	2.59484	3.03232	1.9374	1.86381	2.4748	1.3875	1.87476	2.13093	2.0012	2.05867	1.42886	2.37014	1.79608	1.78156	1.87882	1.58154	1.1366	1.9157	1.57501	1.55239	1.35286	1.02303	1.25828	2.91575	2.46804	2.53721	2.41378	1.35214	2.18467	1.81306	2.28877	2.13899	1.53947	1.14836	1.7561	1.15122	1.61358	1.93445	2.81564	1.91571	1.86992	1.4326	1.64747	1.74185	2.17669	1.32623	2.00066	1.48816	1.69919	1.90186	1.72275	2.06953	2.35373	1.52186	1.29115	1.83481	2.58353	2.81548	1.82494	2.15519	1.4699	2.8477	1.95804	2.00014	1.91394	1.117	1.03005	1.50752	2.31051	2.05936	2.77215	1.98224	2.08103	1.91188	2.03548	1.6356	1.9687	1.18077	1.85933	1.86093	1.90386	2.82896	2.14766	2.8957	2.59361	2.77579	1.93775	2.35449	1.77843	1.98827	2.0413	2.13877	1.90005	1.81845	2.18346	2.00295	2.10237	2.08397	2.17533	2.11353	1.79355	2.41237	1.99509	1.56594	3.1167	2.70921	2.91135	2.42088	2.46086	1.46245	1.39836	2.5823	1.91593	2.21448	2.30582	2.26515	1.78271	1.33149	1.71822	1.61159	2.57888	2.26032	1.68955	1.67845	1.67633	2.90377	2.42653	1.69256	2.27681	2.40724	1.9303
EZH1	0.0442408	-1.35418	0.1468	0.106146	7.01002	7.4618	6.73311	7.14661	6.81178	7.08606	6.59939	5.67335	7.05984	6.8936	6.84443	7.48295	6.8879	6.8879	6.8879	6.89008	7.08785	6.53071	6.59384	6.72079	6.41099	7.06176	6.81877	6.0927	6.68589	7.27934	6.84497	7.07153	6.59111	7.88795	6.82415	7.095	7.45791	6.82475	6.86264	7.36193	7.02652	7.19181	6.97921	6.61339	6.57034	7.29536	7.07886	6.78661	6.96025	6.56674	7.03168	7.04206	6.91966	6.83059	6.80983	7.62107	7.1851	6.82733	6.88494	6.0824	6.94595	7.16742	6.88834	6.90158	6.66405	6.76379	7.12935	6.93813	7.02624	6.87108	7.19211	6.65942	6.95696	7.06211	6.93731	7.00441	6.71631	6.83327	7.4323	7.19963	6.95941	6.92333	6.67702	6.88995	7.76565	6.66148	7.40656	7.21242	7.08484	6.86558	6.50139	7.12182	6.88293	7.11809	7.11963	7.13296	6.95604	7.07072	6.8729	7.18713	7.52316	7.46845	6.69971	6.88491	6.88554	7.3994	6.42059	7.02135	7.42867	6.67958	7.06149	6.71926	6.9854	6.77863	7.42937	6.94946	6.70255	7.11548	6.76939	6.53117	7.22382	6.88576	7.36954	7.25054	7.16581	6.78581	6.82081	7.23887	6.95923	6.68478	6.95015	6.79843	6.80648	7.07568	7.37123	6.87989	6.9666	6.96161	7.41336	6.79305	6.73231	6.97915	6.60263	7.101	7.18793	7.10358	6.87821	7.11164	6.6868	6.74547	6.94773	7.43207	6.68826	6.69009	6.83104	7.04744	7.51608	7.05419	7.68382	7.81902	7.53429	6.97703	6.77395	7.37755	6.85085	7.32751
ENDOD1	0.0442429	-1.35416	0.1468	-0.206328	5.19311	3.94004	5.57463	5.70828	4.92026	5.14445	4.58977	4.81713	3.67451	4.97914	4.8189	5.53213	4.92301	4.92301	4.92301	5.51162	4.76661	5.25309	5.55337	6.42546	5.33791	4.2543	4.82611	5.44436	5.60577	4.22334	4.26821	5.27504	5.45889	5.4062	5.28767	4.86299	5.26318	4.64533	4.97349	4.90367	4.99085	5.11224	4.43435	4.712	4.50643	4.35052	5.16967	5.01709	5.45649	5.52469	4.94308	4.8198	5.31353	5.67397	6.14428	5.07099	5.09956	6.28501	4.98399	4.35789	4.21523	4.02447	4.39774	5.19361	4.95182	5.22728	6.54769	7.94362	4.6377	5.79559	5.21647	4.57412	5.65835	5.32141	4.69763	4.47556	5.91239	5.45685	4.16701	5.03417	5.54551	5.84296	5.95733	4.85113	5.07089	4.51149	4.61852	5.42005	5.08141	6.07398	4.68337	4.86754	4.73887	5.91601	4.84731	5.00732	4.29208	4.91887	4.54121	4.89257	3.95346	5.53235	4.88263	4.51035	4.09869	5.01412	3.76956	4.70011	6.52471	4.99626	5.79598	4.50934	4.7752	4.43619	5.27954	3.98204	5.29407	4.10563	4.85818	4.71315	5.08303	4.49337	4.82579	4.79112	5.58681	4.76505	4.789	5.33965	3.63169	4.75833	4.60319	5.33886	6.11075	6.1946	4.93843	5.68434	4.91628	4.288	5.51287	5.39653	4.56841	4.68742	5.34691	5.00601	5.67844	4.7762	4.87264	6.24206	4.68073	5.63037	4.63224	4.85769	5.65482	4.94404	5.04073	5.54451	4.97517	4.83971	5.55236	4.57743	4.79787	5.02371	4.94734	3.52267	6.1834	4.20486
CPVL	0.0442507	-1.35408	0.146802	0.245852	5.27137	5.81437	4.67138	4.48244	4.5053	5.45318	5.19901	5.81358	4.79321	6.2643	5.049	3.51939	6.04642	6.04642	6.04642	5.52855	5.16087	5.28087	4.79159	4.41706	3.65128	5.03757	3.45528	5.44308	4.95673	4.53977	4.37158	4.85951	5.10542	4.64108	6.25801	4.18638	2.50692	4.12315	4.14864	5.02971	4.88709	6.2014	4.03846	4.57554	6.7238	4.57736	6.57488	5.33519	5.32697	5.51701	4.21716	4.29922	3.75	6.00539	4.48219	3.63787	1.42928	4.74611	4.71773	5.11329	4.65442	4.92473	5.30534	5.4777	5.30439	5.16709	3.60891	6.04695	4.4928	4.94662	3.66146	5.17705	5.2899	5.30164	4.81041	4.80705	5.1594	5.09296	3.71266	4.1511	6.37249	5.19339	5.54445	4.48125	4.30913	5.24391	5.28541	5.6464	6.01102	5.10885	6.04154	5.841	5.78964	5.39827	5.45233	4.50702	6.03421	4.1363	5.14192	5.76983	5.44465	4.52455	5.90377	4.63026	6.39904	5.69881	6.35254	5.74906	3.12751	5.72466	5.75048	5.37703	5.31699	6.30978	4.47666	5.75467	4.73995	5.86926	6.05466	4.42288	5.05736	6.04587	4.24374	5.00105	3.72672	5.36625	5.87192	4.73516	6.25629	5.54316	5.52307	5.63069	4.32161	3.74974	5.07072	5.82578	5.52976	4.54674	5.25521	5.66952	5.21919	5.70894	5.43393	4.35406	6.27219	5.77055	5.58774	3.78014	5.97399	2.33156	5.42525	3.77544	5.74902	5.89491	5.67406	2.55993	5.23415	5.46033	4.52537	4.53454	6.34343	4.57214	5.31984	4.88336	5.01939	4.27329
TXLNA	0.0442602	-1.35399	0.14681	-0.109577	5.22597	5.42176	5.94835	5.47055	5.61931	5.34132	5.17305	5.44614	5.07588	5.48558	5.17288	5.07866	5.4279	5.4279	5.4279	4.85678	4.92865	6.10206	5.19739	4.94675	4.8236	4.66841	4.90583	5.09374	5.3779	5.11421	4.66693	5.01503	5.83453	4.84177	5.42592	4.97272	4.44757	5.60821	5.34613	5.00021	5.18551	5.32099	5.16014	5.4836	5.7311	5.42048	5.08044	5.25762	5.36087	5.69331	5.32925	4.73559	4.97127	5.53693	4.77337	5.02733	4.75573	5.36464	5.20278	5.2457	5.48213	5.15333	5.34142	5.32834	5.5945	5.2011	5.05882	5.16853	5.37106	4.95855	5.24429	5.60515	5.0154	5.33793	5.23013	5.5729	5.76937	5.64484	4.81501	4.97827	5.20825	5.28657	5.48033	5.31019	5.11606	5.6379	5.03466	5.06131	5.32094	5.39578	5.52631	5.57089	5.26584	5.09786	5.01345	5.4472	5.44348	5.33041	5.25981	5.02856	5.42952	4.93959	5.69811	5.14956	5.21402	5.07696	5.45056	5.30154	4.38681	5.29175	4.43368	5.1727	5.3001	5.51158	5.1651	5.4421	4.97821	5.08177	5.67124	5.55611	4.78371	5.38951	4.95826	5.24147	4.92347	5.25709	5.23502	4.67592	5.1832	5.4259	5.14936	5.85886	4.1953	4.55025	5.09906	5.27508	4.93618	4.94477	5.39196	4.91997	5.6681	5.39464	5.16193	4.78797	5.33584	5.49227	4.75706	4.54229	5.25583	4.76055	5.12816	4.47835	5.22447	5.20887	4.99818	3.85529	4.92057	5.12372	4.49629	5.15028	5.25576	4.66067	5.5518	5.26903	4.9896	4.70513
TMEM167B	0.044269	-1.3539	0.146815	0.135294	6.11691	6.53382	5.9614	6.55704	5.95841	6.09793	5.57478	4.94984	6.46396	6.11688	6.3648	6.09137	5.92099	5.92099	5.92099	6.38723	6.4859	5.45011	5.94937	5.93576	5.82481	6.84481	6.07267	5.55171	5.9502	6.3037	5.99798	6.48803	5.39513	5.92179	5.36386	6.58283	7.1807	5.76029	5.53318	6.44168	6.35216	5.6747	5.81419	5.8871	5.91683	6.10601	5.56343	6.21626	5.64579	5.48716	5.93145	5.84205	6.22039	5.46194	5.97529	6.80432	5.95372	5.50607	6.16688	5.45673	5.82421	6.45301	5.93837	6.19114	5.55626	6.15126	6.28165	6.50462	5.90798	6.53603	5.96518	5.35665	6.45803	5.52005	6.04438	5.71275	5.64919	5.7267	6.36617	6.12955	5.52602	5.81642	5.56675	5.34454	6.34204	6.80431	5.8403	6.10849	5.91447	5.87877	5.57187	5.77281	5.87049	6.28508	6.24559	6.35515	6.01945	6.24403	5.85543	5.99463	6.28016	6.16567	5.41549	6.41269	6.25019	6.47965	5.69121	6.42362	6.73144	5.71369	6.7104	5.76318	5.43176	5.63994	6.21231	6.02082	5.86743	6.37402	6.30306	5.98644	6.45313	5.95078	6.5427	6.5701	6.30316	6.21726	6.35987	6.55248	5.50197	5.58479	5.97183	5.37044	6.69304	6.54221	6.71504	5.65854	6.39875	6.2047	5.88352	7.19715	5.49333	6.31281	6.07271	6.0208	6.67289	5.534	6.46951	6.4639	5.56175	5.90778	5.34668	6.76775	5.79676	5.79392	6.14021	6.60858	6.78945	6.04074	6.88785	6.47344	6.3904	6.41602	5.3083	5.88216	5.47285	6.16162
STK19	0.0442844	-1.35375	0.146843	0.119912	1.76552	1.71942	1.42654	1.71816	1.37935	1.66522	1.9288	1.79823	2.26202	0.852958	1.68667	2.04163	1.1475	1.1475	1.1475	1.24223	1.89851	1.02826	1.77752	1.78105	1.30182	1.80297	1.45745	1.63393	0.881719	2.16275	2.28935	0.876229	1.42541	2.2781	2.11241	1.90354	2.37067	1.7205	1.52798	1.70794	1.57362	2.3137	1.54063	1.27183	1.19838	1.76965	1.7279	1.91403	1.25579	1.36569	1.58154	1.79198	1.63738	1.73394	1.83748	2.24668	1.85537	1.75042	1.59355	1.2574	1.71665	1.52716	1.31632	1.89058	1.69286	2.28877	1.71168	1.2418	1.75682	2.00645	1.42729	1.69383	1.38256	1.33297	1.51742	1.86992	1.60467	1.5172	2.02276	2.04436	1.73415	1.27089	1.23019	1.40804	2.0015	1.72275	2.12546	1.87059	1.36604	1.81269	1.31996	1.61256	1.50033	1.79732	1.55264	1.76621	1.58705	1.47993	2.1332	1.60139	2.2761	1.62681	0.787152	1.65332	1.61248	2.09165	1.67295	1.7167	2.3293	1.852	1.67155	1.52139	1.95074	1.25089	1.65749	1.46494	1.81985	1.69842	1.45292	1.47231	2.18025	1.97788	1.8819	2.27115	2.10391	1.59027	1.63111	1.76445	1.84196	1.56068	1.86043	1.15715	1.73025	1.73359	1.82767	1.44692	1.95795	2.06548	2.12204	1.89694	1.26673	1.52312	1.92756	2.0082	1.81926	2.13657	1.81059	1.99092	1.4267	1.88693	2.08757	1.53039	1.45203	1.8358	1.77893	2.26462	2.10767	1.48439	1.8459	2.83635	1.671	2.24462	1.09488	2.29706	1.38181	1.95272
AL451085.3	0.0443304	-1.3533	0.146959	-0.225033	-0.633917	-1.22503	-4.34055	0.00365547	-0.68642	-0.655663	0.328911	0.762862	0.279512	-0.497823	0.270914	-0.620872	-0.695546	-0.695546	-0.695546	-0.904656	-0.316753	-0.747372	-0.795968	-0.112861	-0.281924	-2.99075	-0.311514	-1.19771	-1.13835	-0.298914	0.631119	-1.29831	-1.05789	-1.14183	-1.20266	-0.483742	-2.0502	-1.09096	-0.381909	-1.02879	-1.45565	0.0242815	0.042475	-0.10169	-1.11708	-0.790973	-0.733186	-0.739872	0.00561075	-1.26439	-1.38614	-0.164551	-1.39461	-0.285577	-0.534967	-1.73773	-0.247268	-0.680397	-0.314596	0.133272	-0.558848	-2.48905	-1.03659	-0.443551	-1.2382	-1.06504	0.0245728	-2.34255	-1.25368	-1.20618	-0.539351	-1.32393	-0.834064	-1.09549	-0.873437	-0.706608	-1.20413	-1.41914	-1.519	-0.993675	-1.56257	-0.497964	-0.437634	-0.793772	-1.65938	-0.986963	-0.255832	-2.15899	-0.789533	-0.314293	0.025812	-0.438169	-1.26098	-0.768987	-1.458	-0.901874	-0.686657	-2.10765	-1.34767	-2.34988	-2.31647	-0.328007	-0.882598	-0.651611	-0.526955	-1.11909	-1.00628	-1.00287	-1.52929	-0.233608	-0.563624	-1.64433	-1.11422	-0.483533	-0.923854	-1.40902	-0.236051	-0.37509	-1.17986	-1.2977	-1.52192	-0.900825	-0.988818	-3.02489	-1.19871	-0.489189	-0.301516	-1.65651	-1.55995	-1.16011	-0.207126	-0.205629	-0.315405	-3.01371	-1.88045	-0.448471	-1.09267	-0.520302	-0.847674	-1.86591	-0.36861	-1.11621	-0.687954	-2.13749	-1.06207	-1.39756	-0.0716109	-0.993365	-1.08439	-0.0902128	-0.722347	-1.45469	-0.499616	-1.60493	-0.922289	-0.748751	-0.739103	-3.17867	-0.974406	0.43085	-1.29462	-0.543216	-0.471305	-0.918586	-1.07261	0.0901693
GIPC1	0.0443393	-1.35321	0.146959	-0.165889	2.35924	2.0559	3.32806	1.54047	2.09546	2.32926	2.73747	3.13367	1.71102	2.36295	2.9907	2.50811	2.29686	2.29686	2.29686	1.64144	1.63587	2.93714	2.65094	2.60904	2.66245	1.52498	2.09055	3.08363	2.39382	2.4716	2.70577	1.70688	3.0643	2.047	2.73006	2.09964	1.38438	2.77551	2.39637	1.80212	2.47077	2.4969	2.71046	2.80091	2.50156	2.00498	2.42511	1.70551	2.70934	2.743	1.70954	2.3876	1.47509	3.04633	2.5402	1.38781	1.24041	2.37208	2.54486	2.60583	2.58123	1.62074	2.08501	2.36625	3.06745	3.54631	2.52325	1.67919	2.72334	2.09557	2.33096	2.90808	1.72715	2.68086	2.53613	1.82474	2.69166	2.28212	1.2546	2.3144	2.39362	2.63473	2.69597	2.54068	1.90186	1.37037	2.61991	1.84745	1.86234	2.70764	3.2758	2.59222	2.58918	1.95562	2.22158	1.65932	2.66462	0.998407	2.21555	2.05653	2.37766	2.16453	3.18921	2.14625	2.63446	1.67058	2.22299	2.12631	1.32213	2.70111	0.382769	2.51869	2.6411	2.48139	1.74234	2.70045	2.50953	1.2754	2.04884	3.0243	1.19587	2.01692	1.9071	1.89706	2.49139	2.45589	2.41392	1.3374	2.50375	2.27106	2.49621	3.16467	1.83563	1.91544	2.28779	2.52227	2.14551	2.58011	2.0356	1.6435	3.36604	2.65246	2.2581	2.2432	1.72867	2.50155	1.25101	2.28711	2.39903	2.27962	2.35353	1.44938	1.71555	2.26274	2.61607	1.76633	1.74325	1.93974	1.34726	1.72073	1.86085	2.09624	3.39959	1.88015	2.39431	1.54381
AL354920.1	0.0443411	-1.35319	0.146959	0.337911	0.184527	-1.05335	-0.165717	-0.191909	-1.67404	-1.1856	-0.436539	1.06874	-2.84757	-0.251646	0.77375	-0.259848	0.750773	0.750773	0.750773	2.2436	-0.0956537	-0.655828	-0.412175	0.848114	0.536715	0.34764	0.340546	0.274036	-0.811046	-2.30715	0.00507972	-1.14798	-0.216577	-1.6503	0.894834	-1.08001	0.544027	-0.598594	-2.06901	-1.02879	0.816079	-0.745959	-0.686571	-0.788594	-0.625609	-1.67274	0.20638	0.443126	-0.684824	-1.00633	-1.88091	0.026635	-0.409837	0.523318	-0.675551	-1.23419	-1.67238	0.36405	-0.40782	0.552334	-0.878442	-1.70422	-0.0171457	-0.0529293	-0.825329	1.6086	0.586009	-1.02103	1.68749	0.722104	-1.20892	-1.45626	-1.43791	-0.475635	-1.74854	-0.355166	1.28858	-1.64458	-1.519	-0.248407	-2.77838	-0.756682	-0.681507	-1.67532	0.770702	-0.387144	-0.0559692	1.75099	-0.4056	-0.575551	-0.20906	0.138226	1.12103	0.0801334	-0.0879919	-0.361959	0.564809	-0.149122	2.31851	-0.445281	-1.50571	-2.00791	-0.797717	1.57793	-0.454363	0.470083	-1.29288	-0.219729	1.09017	0.422335	-1.46204	-0.424641	-1.28501	-0.401938	-0.576861	-1.40902	0.11673	-0.474919	-4.34055	-0.306023	-1.24148	-0.218048	0.359619	0.108903	0.399061	-0.0993586	-0.401697	1.08758	0.583404	-0.241961	-0.315769	-1.06573	-0.17229	-0.809527	1.11146	1.41646	1.32575	-0.4207	-2.19672	-0.800028	0.810243	0.426578	0.946157	-0.185027	-0.718282	-1.62355	0.235272	1.33079	1.68532	1.74091	-0.985979	-0.125138	-1.89609	0.35466	0.234881	-1.46904	0.200209	1.71661	0.865575	-2.32767	-1.65257	-1.3337	0.617984	-0.586243	2.31417	0.00688133
AL163541.1	0.0443632	-1.35298	0.147009	0.565637	2.71317	1.64656	-0.0776089	0.400825	0.35776	1.19754	2.01747	-0.159445	4.80713	1.68333	2.4942	2.22398	2.71088	2.71088	2.71088	2.92424	5.384	-0.655828	0.40269	2.98	-0.199563	3.09335	2.07936	-1.64392	-1.5624	-1.21387	0.188828	3.92905	-0.497168	-0.660496	1.33004	1.7036	4.71358	-1.21338	1.61954	1.85581	2.79481	2.26402	1.97474	0.0535989	-2.08021	2.57032	1.87336	2.96046	1.1039	1.57758	2.36706	2.20186	3.43382	1.43802	-1.20474	2.74139	4.05076	2.7398	2.14624	-0.342426	1.69677	-2.04391	-0.56652	1.71749	-0.603865	3.09763	3.58325	1.82674	1.45692	1.41885	3.38982	1.032	-2.4961	-4.34055	-0.76803	4.01961	1.72146	1.4038	3.29504	4.12793	0.983519	-4.34055	1.36493	-2.01647	4.70762	2.87425	3.05383	-0.803336	2.4793	-1.30543	-0.489749	-0.844689	1.80038	3.35914	3.36842	2.83643	-0.300562	2.67396	-2.48846	2.80695	3.58615	4.78394	0.447958	1.5519	-3.55346	4.40015	0.227169	1.59313	-0.206967	1.09845	3.65469	-0.215968	1.18077	1.48339	4.55791	0.904871	-0.236051	3.37286	-0.169037	-0.154855	6.09937	2.46096	-1.6939	4.57679	-3.2578	0.634417	-0.752259	3.36381	-4.34055	-0.833349	2.77314	-0.3414	2.84257	4.72695	2.93755	3.15014	0.885465	-2.33013	3.85594	3.46909	-1.4124	-4.34055	2.77067	5.65704	2.62047	2.09999	0.768436	4.2836	0.0733582	3.47062	3.10486	3.45065	2.56461	2.43661	1.57897	3.14722	3.7197	-2.54355	-1.68047	-4.34055	4.06261	2.41091	-0.273326	4.07949	2.70831	4.09825
PARP8	0.0444207	-1.35241	0.147176	0.140565	9.04873	9.5886	8.86374	9.33919	8.98096	9.17312	8.28668	7.11264	8.84492	8.90945	8.80213	8.97963	9.12038	9.12038	9.12038	9.09301	9.44338	8.5757	8.63497	8.6292	8.77042	9.42236	9.03848	8.04854	8.74572	9.1973	8.81643	9.26507	8.29183	9.25352	8.74441	9.57739	9.96433	8.78835	8.70618	9.32994	9.46718	8.9486	9.15259	8.53451	8.67021	9.03082	8.85426	8.90206	8.72908	8.7457	9.14263	8.84626	9.26042	8.54247	9.1902	9.19196	8.66933	8.73661	9.02516	8.57924	8.96109	9.1979	8.83982	8.96249	8.50839	9.53197	8.82761	9.00024	8.86503	9.45698	8.77955	8.70935	9.26439	8.28426	8.91812	9.39634	8.43569	8.36742	9.32932	9.23778	8.78121	8.87785	8.57169	8.58032	9.50684	9.06344	9.11015	8.89288	9.00528	8.76751	8.35386	8.52882	8.60091	9.33454	9.25669	8.61567	9.00195	8.66011	8.56787	9.5326	9.22723	9.4921	8.30566	9.21026	8.98085	9.79077	8.45671	9.0351	10.157	8.6269	9.67853	8.7534	8.6168	8.52675	9.09833	8.55535	8.86912	9.33923	9.34514	8.56622	9.79692	8.5542	9.70163	8.85822	9.41396	8.69157	8.84	9.38326	8.77307	8.89921	8.5264	8.53232	9.88695	9.55131	9.22464	8.65649	9.44418	9.28562	8.53877	9.19347	8.32663	8.85767	9.23526	9.45042	8.96579	8.94802	9.42687	9.90135	8.45263	8.53912	8.55753	9.11524	8.6577	8.71819	8.88673	9.86656	10.0605	9.03443	9.77105	9.30584	9.33468	9.73072	8.21732	8.57277	8.9332	9.50571
AC007292.2	0.0444307	-1.35232	0.147178	-0.112944	1.68084	2.01788	1.67505	2.3598	1.6048	2.32926	1.59188	1.32097	2.15002	1.04944	1.38701	2.00887	1.61705	1.61705	1.61705	1.59074	1.26217	1.20959	1.44691	2.02991	2.10487	1.83424	1.72479	1.1469	1.52797	1.36117	1.87246	1.80232	1.54304	1.7717	1.78172	1.37371	1.64286	1.73712	2.07264	1.38172	1.52929	1.93948	2.29605	1.48698	0.941534	2.32063	1.7279	1.70551	1.80145	1.41063	2.18522	1.75643	1.73026	1.16791	1.67327	1.38781	1.42928	1.78784	1.49398	1.64616	1.95279	1.84414	1.80394	1.86061	1.67181	1.6086	1.99074	1.21142	1.58953	1.3839	1.89195	1.70936	1.41751	1.61514	1.76581	1.65446	1.70264	1.31248	2.14505	1.85418	1.9831	1.8994	1.38621	1.69919	1.65492	1.93389	1.58233	1.53626	1.52186	1.61772	1.19702	1.24442	1.27518	1.9804	1.76786	1.70303	1.16464	0.998407	1.88744	1.34768	1.5238	1.31641	1.21245	1.26195	1.7417	1.20789	1.19643	1.81215	1.23377	1.00556	0.889613	1.59706	1.60434	1.32466	1.4461	1.41523	1.67859	1.62798	2.00925	1.49536	2.42067	1.43112	1.29389	1.89706	1.79532	1.65245	1.25696	1.13234	1.34578	1.74332	2.13265	1.62616	0.920767	2.07692	1.52753	1.38534	1.54901	2.01301	1.97495	1.24748	1.22258	1.84009	2.23327	1.56331	1.34537	1.42817	1.81059	1.70943	1.92474	1.77882	1.62583	1.71501	1.48066	1.94452	1.62763	1.15859	1.85709	0.958181	2.06546	1.60705	1.45233	2.09624	1.56041	1.98376	1.27297	1.7627
AMPD3	0.0444357	-1.35227	0.147178	0.196561	6.63558	6.146	6.32285	6.97651	6.66186	5.88221	5.9931	4.73508	7.34059	6.05055	6.54661	7.18184	5.81215	5.81215	5.81215	6.88877	6.46867	5.96548	6.38093	6.50197	6.13859	7.1836	6.39763	6.04534	5.99668	7.32609	6.72555	7.11075	5.78763	6.32689	6.19495	6.06715	6.37895	6.05693	5.89292	6.94019	5.89574	6.697	5.84014	5.81021	5.51316	6.83718	6.22592	6.79267	6.08266	6.35097	6.73191	6.24774	6.64992	5.82289	6.14297	7.76798	7.53484	6.62641	6.55361	5.79604	5.84805	6.95702	7.05514	7.06489	6.00847	5.9785	7.10646	7.00329	6.85499	6.34477	5.8665	6.15141	6.92694	6.88131	6.48448	6.27749	6.87287	7.25719	6.9874	6.76986	6.4901	6.42034	6.14538	6.01638	6.46931	6.3469	5.98716	7.18037	7.59217	6.44359	6.15942	6.35255	6.2126	6.06532	6.64988	8.20788	6.27521	8.55496	6.22532	5.50343	6.90334	6.65937	5.82147	7.12507	6.73457	6.49616	6.14055	7.59476	6.05256	5.93449	7.27811	6.73818	6.44808	6.3128	6.90644	7.30376	6.58588	6.98712	5.40943	6.21621	5.62751	6.33561	6.50709	7.61207	6.34196	6.96953	6.37698	6.03721	6.88122	5.5865	7.26506	5.95165	6.56225	6.38272	7.39047	5.84306	5.74173	6.11523	7.25819	6.82585	5.8212	6.69521	5.96561	6.25167	7.83118	6.81713	6.61714	5.35634	6.43817	6.37967	6.7421	8.26768	7.20975	6.69165	7.08121	4.92865	5.95818	6.61234	6.79963	6.79747	6.70598	5.50226	5.84951	7.83913	6.44251	6.89336
PODN	0.0444452	-1.35218	0.147186	-0.275021	0.756008	-2.66675	0.296705	-1.21548	-0.408508	0.812989	1.67211	2.73104	1.0143	0.743676	1.70904	0.696878	0.408844	0.408844	0.408844	0.303844	1.63587	-0.411615	0.816233	1.02042	1.2144	0.511333	0.992612	1.8033	0.125093	-0.169397	2.56332	-0.0187021	1.53043	1.13953	1.30777	0.262205	0.777501	1.46511	1.25853	0.670869	1.28458	-0.236686	1.17347	0.967712	0.229077	0.194474	0.20638	0.964395	0.36766	1.19637	1.58154	-0.743691	0.222117	1.45841	1.55239	-0.0164421	0.309242	0.412767	1.21008	2.41902	1.05151	-0.174089	0.233828	0.0568543	1.22862	0.203478	0.098886	-0.255603	0.2134	0.185883	0.312245	1.10426	-0.0821668	0.384291	0.837588	0.598556	0.545796	-2.66611	0.684481	-0.573443	0.796009	1.09886	0.213368	0.763597	-0.914989	1.09098	1.56221	0.0545035	-0.196746	-0.575551	0.227746	-0.844689	1.71314	0.0801334	0.914368	-0.454973	1.03642	-1.77146	0.372722	1.52985	0.778	0.0645082	0.943267	0.575983	-1.57401	0.174149	-0.562308	-0.00923229	0.218405	2.18418	-0.741312	0.273576	0.969045	0.668276	-0.063311	0.107993	1.23536	0.111507	0.225845	0.804951	-0.627972	0.0311156	1.3316	0.00705853	1.65067	-0.900751	-0.0369796	1.29865	-0.962841	1.79152	1.35778	0.0866146	0.639596	0.549987	-0.725089	0.61371	0.885465	-0.4207	-0.643706	-0.465277	1.0311	0.659412	0.750056	1.34493	-1.92056	1.64678	0.488189	1.70943	0.275604	2.11153	0.823935	-0.555737	0.125772	0.920939	0.60261	1.20812	0.200209	-0.471437	-1.40493	-0.865525	-0.225157	1.50002	-0.70084	0.0124909	0.459435	-0.384724
CC2D1B	0.0445272	-1.35137	0.147418	0.0825957	5.55954	5.58501	4.91367	5.73607	5.82255	6.03814	5.53565	5.23039	5.76604	5.53014	5.60294	5.4506	5.29981	5.29981	5.29981	5.17982	5.40378	5.66397	5.26645	5.23178	5.20626	5.18734	5.34461	5.25725	5.45603	5.47526	5.18761	5.41449	5.89908	6.03866	5.43236	5.61865	5.97268	5.67443	5.86232	5.34965	5.43416	5.49526	5.39257	5.49268	5.348	5.64717	5.06538	5.83129	5.47982	5.62464	5.89287	5.60406	5.26313	5.69237	5.05222	5.47199	5.53753	5.58657	5.81638	5.02596	5.62699	5.52615	5.4046	5.76535	5.83474	5.53793	5.58203	5.13251	5.65304	5.55557	5.59378	5.59578	5.30398	5.48811	5.53439	5.00986	5.49228	5.20299	5.71189	5.69764	5.47378	5.60871	5.19844	5.43857	5.82117	5.15718	5.45189	5.58127	5.24244	5.17418	5.56877	5.61318	5.5923	5.64096	5.53949	5.45681	5.55299	5.44977	5.24845	5.63	5.40911	5.63136	5.6212	5.35922	5.50773	5.69452	5.47841	5.84923	5.93838	5.41727	5.11379	5.38373	5.48755	5.58846	5.77354	5.82773	5.45434	5.24167	5.47084	5.78259	5.52355	5.53445	5.77408	5.83697	5.91308	5.7555	5.5026	5.61664	5.74586	5.57277	5.71479	5.68412	5.63411	5.6969	5.88397	5.35956	5.31198	5.5235	5.86797	5.54295	5.61145	5.85984	5.57894	5.63482	5.13707	5.96739	5.57869	5.62262	5.77561	5.86656	5.36629	5.32322	5.22236	5.85786	5.21407	5.45503	5.68706	5.26792	5.82721	5.77987	5.67792	5.7	5.65767	6.18766	5.50027	5.72346
AL132712.2	0.0445315	-1.35133	0.147418	-0.250517	-0.632573	-0.899936	0.229211	-0.842386	-0.0388721	-1.1856	0.769154	0.55995	-1.29462	-1.89452	-0.507509	-1.42302	-0.538492	-0.538492	-0.538492	-1.05801	-0.485548	-0.569748	-0.252818	-0.173495	-1.36734	-1.21229	-0.796922	0.565414	-0.671591	-1.49508	0.351794	-1.87496	-0.304181	-0.766624	-0.967205	-1.50644	-2.49476	-1.34715	-0.0643362	-1.16474	-1.13715	-1.54015	-0.889987	0.193785	-2.32876	-0.613812	-1.73521	-1.93965	0.0726183	-0.597531	-0.86459	-0.466662	-0.873447	-0.504806	-1.20474	-2.0757	-1.16513	-0.242965	-0.227032	-0.342426	-0.00928203	-0.669331	0.233828	-1.0937	-0.411916	-1.26282	-0.768478	-4.34055	-0.790963	-1.71125	-1.9309	-0.350079	-0.537751	-0.475635	-0.409826	-0.355166	-0.447679	-0.517643	-1.29038	0.0166959	-1.37054	-1.32877	-0.437634	-0.368407	-1.65938	-0.812069	0.417142	-1.32746	-2.1472	-0.483107	-1.12901	-0.941801	-0.42607	-1.37603	-0.675318	-2.77078	-0.926948	-3.18118	-1.19802	-1.18169	-3.32445	-1.52172	-0.044414	-0.427917	-1.57401	-0.19858	-0.881835	-0.878395	-3.01588	-0.671245	-4.34055	-0.668685	0.305128	-0.662024	0.0739754	-0.506813	-0.704022	-1.28557	-1.87102	0.106926	-1.87035	-0.762179	-1.4188	-1.02803	-1.02664	-0.0326066	-1.90463	-0.229549	-0.216232	-1.16011	-0.701561	-1.47032	-1.0942	-0.809527	-1.61194	-1.5815	-1.7904	-0.0794693	-2.19672	-3.00745	-0.179019	-0.788361	-0.509721	-0.39399	-1.19764	-1.62355	-3.00528	-0.855609	-1.08439	-0.0902128	0.338099	-1.80609	-1.40229	-1.37846	-0.590024	-0.951337	-1.96851	-1.26589	-1.68047	-0.865525	-0.0815015	-1.83161	-0.212942	-1.11872	-0.39683	-1.29462
ACTA2-AS1	0.0445368	-1.35128	0.147418	-0.178844	2.52517	2.40417	3.03385	2.5122	2.68476	1.83265	2.22321	2.71156	1.62984	2.37521	2.38727	2.05774	2.62214	2.62214	2.62214	1.89231	1.34001	3.19863	2.74838	2.14611	2.8674	1.5628	2.94101	2.7356	3.01612	2.69216	2.04916	2.14587	2.70354	1.22509	2.72166	3.34438	1.27411	3.08565	2.73619	2.11262	2.5169	2.45323	3.22086	2.97942	2.44319	2.46574	2.02342	2.6369	2.6666	2.62401	2.03691	3.438	2.52579	2.7647	2.37181	2.62905	3.63331	2.1167	2.77438	2.06261	3.00949	2.62426	2.79371	2.05837	3.41009	3.23532	2.67671	0.61106	2.55187	1.67166	3.30534	3.0792	2.29556	2.97006	2.70126	2.4334	2.2482	2.24966	2.41191	2.4401	2.71284	2.72205	2.88724	3.48443	2.40239	2.63849	2.2439	1.53626	1.99594	1.77574	3.31328	3.27669	2.22298	1.95562	2.33088	2.74529	1.94944	2.4829	2.70801	2.23209	2.23029	3.14848	2.85751	2.71415	2.38035	1.80393	2.52229	2.12631	2.04766	2.27984	1.16653	3.23892	3.05328	2.60496	1.56734	2.61497	2.46105	1.60372	2.52654	2.73586	1.49254	1.45974	1.80356	1.95291	2.31062	1.96168	2.8764	1.95091	2.01744	2.94997	2.00295	3.68062	1.57658	1.5623	1.21867	2.16731	2.4603	2.3597	2.20359	1.20118	3.35586	2.03912	3.0233	1.89774	1.80159	2.92395	2.96225	1.79561	2.36987	1.88693	2.87534	1.56925	2.68019	2.57833	2.11103	1.43306	2.70243	2.50304	1.67845	1.99831	0.16892	2.37915	3.7192	2.43142	2.71872	2.19774
SLC29A2	0.044545	-1.3512	0.147421	-0.213497	1.21191	0.593606	0.4229	0.654842	1.40355	1.19754	1.91568	2.59943	0.652664	1.42472	1.64085	0.815302	1.12419	1.12419	1.12419	0.688401	0.718122	1.47561	2.04631	1.31338	1.77898	-0.97702	1.01626	1.91104	1.49873	0.43009	1.84535	-0.0187021	1.56792	0.735224	1.81368	0.945305	-0.0804082	1.75355	1.54676	0.545773	1.46014	0.523738	1.47853	2.12312	1.04982	1.75359	1.07561	1.68669	1.00444	1.29554	1.34969	1.84371	1.16489	1.57501	1.34967	-0.320475	0.874919	1.38577	1.27151	1.9054	1.59308	1.49457	0.574241	0.722414	1.7741	0.543608	0.989138	-1.173	1.53794	0.543554	1.38086	2.11117	0.409612	1.79993	1.29222	0.0887926	1.49955	1.85587	0.931073	0.981064	0.713604	1.31649	1.25354	1.86504	0.900281	-0.986963	0.772825	0.472603	0.425343	0.720665	2.00938	1.66297	1.41444	0.0801334	0.0644835	0.444779	1.33785	-0.898438	1.48435	1.37515	1.33469	1.31641	1.68022	1.22948	0.762835	-0.037763	1.50074	0.387776	-0.478323	1.535	-0.0141772	1.31277	1.60434	1.43979	1.07289	1.19728	1.63555	0.0409716	0.225845	1.62639	-0.19887	0.830374	0.359619	-0.649759	1.02579	1.50296	1.04497	0.840257	1.50156	1.38333	1.55579	2.52956	1.15598	-0.0848814	0.346736	1.21882	1.29083	1.22763	0.930449	-0.800028	2.12569	0.488403	1.00602	1.00463	-0.359091	1.64678	1.15686	1.07914	1.50927	1.70197	1.78261	-0.555737	-0.197965	1.61673	0.60261	0.754151	0.764362	0.764292	0.300022	0.48334	-0.0815015	0.927595	2.4015	0.700806	1.40779	0.679802
C17orf75	0.0445651	-1.35101	0.147464	-0.129043	1.98979	1.56982	1.7966	1.63205	1.83575	2.00035	2.37476	3.01153	1.62984	1.7971	2.61761	1.79493	1.90385	1.90385	1.90385	1.17498	1.8101	2.72363	2.164	2.08271	2.5117	1.2745	2.37294	2.21723	2.51557	2.41076	1.70161	1.9091	2.22136	1.67365	2.19966	1.59217	1.2354	2.04812	2.25503	1.56482	1.61663	2.2766	2.14432	2.49244	1.80421	2.17142	1.7496	1.76053	1.85952	2.03049	1.75773	2.30389	2.03702	2.41443	1.91307	1.48783	2.28518	2.00992	2.02663	2.01942	1.67662	1.81803	2.01971	1.91993	2.41677	2.19543	1.80343	1.61102	2.02386	1.45299	1.61948	2.12281	2.23805	2.3664	2.00764	2.01774	2.23517	2.09385	1.71577	2.00421	1.9654	2.32462	2.3937	1.89092	1.85999	1.54126	1.9035	1.13894	1.97451	2.15233	2.46065	2.29472	1.73101	1.65068	2.47392	1.97674	2.32369	1.7904	2.04587	1.50519	1.79953	1.78116	2.64652	2.19752	2.14363	1.825	2.36791	2.35907	1.44529	2.08172	1.11523	2.20471	2.0439	2.23585	1.78296	2.13637	2.00031	1.57904	1.00687	2.27196	1.04732	2.12807	1.36835	1.64916	1.24318	2.46747	2.32268	0.668557	1.88787	1.90542	2.13265	2.92681	1.10067	1.14317	1.75829	2.09222	1.66261	2.06548	1.54523	1.67773	2.56638	2.0998	2.04635	1.20349	1.69077	2.1184	1.90049	1.44186	1.88406	1.3953	1.90464	1.22438	2.01856	1.66837	1.92885	0.998919	1.29545	2.07137	1.48898	1.96178	1.54382	1.13198	2.59125	1.85304	2.16984	1.78787
N4BP2	0.044677	-1.34992	0.14781	-0.143659	4.47493	4.36406	4.5829	3.88052	4.81594	4.12242	4.59801	4.38767	3.6846	4.90071	4.28694	4.19441	4.88711	4.88711	4.88711	3.94499	3.9518	5.36524	4.50975	4.13712	4.39705	4.13383	4.29894	4.12489	4.60895	4.76713	4.01811	4.41917	4.87681	3.5448	4.80978	4.73112	4.45601	4.79374	4.78463	4.44487	4.14219	4.68674	5.2309	4.65046	4.56918	4.67868	4.4553	4.72829	4.42484	4.45294	3.89511	4.68685	4.50076	4.63228	4.13814	5.18465	4.39694	4.49496	4.62075	4.18297	4.66725	4.72146	4.53649	4.59529	5.04683	3.93501	4.00166	4.62545	4.30881	3.90953	4.59143	4.60765	3.98592	5.43326	4.54235	4.94801	4.58146	5.07918	4.28255	4.09486	4.3152	4.21805	5.11007	5.52477	4.5618	4.1852	4.76658	3.90717	4.22857	4.25879	5.00761	4.99107	4.36535	4.27786	4.31263	4.63665	4.9949	4.87464	4.11741	4.25805	4.36028	4.64434	5.08619	4.60833	4.61111	4.16422	4.79752	4.18707	3.46489	4.2385	3.63661	4.54561	4.77791	4.90553	4.29197	4.56123	4.16012	3.96031	4.29243	4.37709	3.03446	4.63184	3.89279	3.82396	4.25465	4.59867	4.91408	4.15876	4.50539	4.07759	3.81377	4.93455	3.10395	3.37839	4.42969	4.25341	4.68374	4.87543	3.46752	4.59236	5.43528	4.37603	4.14407	3.9568	4.705	3.90342	3.66453	3.85731	4.29889	3.41152	4.12184	3.52172	4.52152	3.75063	4.58901	3.37028	4.31536	5.06175	3.65416	4.52205	4.33649	4.11295	5.23568	3.63037	4.48821	4.51098
ALG8	0.0446869	-1.34982	0.147814	-0.138472	3.7943	3.69108	3.7393	3.4733	4.11989	3.83248	3.8333	3.79672	2.97123	4.318	3.82142	3.62587	4.0341	4.0341	4.0341	3.72756	3.22612	4.6203	3.94154	3.51469	3.8673	3.09335	3.96703	4.18438	4.13082	3.50452	3.14426	3.73949	4.20392	3.31694	4.05057	2.96281	2.52309	4.23563	3.94776	3.2585	3.41646	3.93742	3.96487	4.14288	4.17993	3.79372	3.90296	3.78505	4.11888	4.09513	3.64269	4.12201	3.97164	4.55394	3.86114	3.30463	2.8587	3.72001	3.7531	3.76598	4.13258	3.82263	3.97811	3.53561	4.04694	3.52345	3.60891	3.53943	3.72948	3.27064	3.81775	4.08692	3.43198	4.24572	3.9943	4.43856	4.62209	4.66176	3.50755	3.5	3.87316	3.65584	4.21532	4.30719	3.7624	3.32168	3.94073	3.41916	3.58318	4.11831	4.0636	4.29449	3.58816	3.73168	3.87578	3.851	3.8137	3.16013	4.22735	3.29091	3.89103	3.34518	4.4116	3.5269	3.86691	3.38944	4.12886	3.50849	2.84389	3.72506	2.67811	3.96217	3.81528	4.04697	3.87931	4.05283	3.63475	3.39424	3.99592	4.12709	3.14826	4.18171	3.47092	3.51632	2.89615	4.1767	4.04807	2.97891	4.09995	3.67685	3.37224	4.51292	2.48043	3.0812	3.28871	3.9894	3.58209	4.0042	3.42848	3.46909	4.34982	3.88378	3.78266	3.38236	3.95554	3.86579	3.59442	3.2723	3.92571	2.99469	4.1509	2.20906	3.80485	3.73255	3.5357	2.21702	3.36296	3.72046	3.32611	3.81608	3.55866	3.1921	4.35192	2.8839	4.21788	3.58402
GPR137	0.0446925	-1.34977	0.147814	-0.121026	3.85033	3.90923	4.23702	5.02893	3.51122	4.18953	3.71329	4.16942	4.24404	3.75842	4.24544	4.3852	3.49437	3.49437	3.49437	4.56005	3.61337	3.24093	3.70474	4.20717	3.97318	3.66252	3.94564	4.06949	3.37098	3.5238	3.75958	3.85084	4.18996	3.83521	3.68635	3.63885	4.50565	3.6743	3.54247	3.96831	3.67228	3.76063	3.13625	3.37266	3.53307	3.79765	3.51665	4.21092	3.80587	3.49322	3.84023	4.02824	3.87324	3.87768	4.53897	3.84065	4.18263	4.31763	3.46178	3.70594	3.94737	3.68498	3.80803	4.14518	3.52016	4.08308	4.15757	4.1406	3.59079	4.62602	4.40103	3.61676	3.77298	3.56735	3.71862	3.53594	4.26606	3.51899	3.67255	3.92784	3.85885	3.6909	3.60228	2.90052	3.39564	3.65527	3.62385	4.86502	4.08601	4.36208	3.53253	3.23287	3.41652	3.86404	3.67126	3.59089	3.60351	4.32343	3.69779	3.33356	3.91053	3.38701	3.15768	3.55338	3.70201	3.5436	3.30318	3.43242	3.65551	3.84162	4.23176	3.51734	3.51688	3.4367	3.92086	3.56993	3.81432	3.77173	3.54132	3.45293	3.98317	3.61576	4.30663	3.8682	3.80285	3.98864	3.58788	3.67493	3.75449	3.55648	4.25945	3.18952	3.57894	4.67323	3.76027	3.83098	3.65254	3.3386	4.5131	3.74404	3.13548	3.82509	3.69445	3.6374	3.65949	3.69238	3.73139	3.79067	4.08225	3.74413	3.55971	3.89498	3.9501	3.7566	3.94708	3.41315	4.01164	3.39151	4.49209	3.89571	3.80043	3.63014	3.58957	3.9702	4.61905	3.37572
RPAP3	0.0447406	-1.3493	0.147949	0.14818	4.50074	4.73006	4.13468	4.76127	4.70835	4.49438	4.34007	3.96248	3.88157	4.62836	4.24926	3.81779	4.60924	4.60924	4.60924	4.51318	3.60813	4.81887	4.17324	4.18016	4.32583	3.92462	3.93637	4.22372	4.64275	4.39546	3.89132	4.39794	4.38986	3.44728	4.72409	4.66037	5.14022	4.59834	4.19701	4.37303	3.86741	4.59679	4.37593	4.42955	5.16598	4.21922	4.51354	4.57043	4.2221	4.46364	3.33654	4.17009	4.70221	4.36173	4.1223	4.69901	4.61496	4.17665	4.47169	3.34396	4.50245	4.13433	4.67725	4.73397	4.48121	3.98049	4.06328	4.47377	4.32031	5.01676	3.91054	4.30701	5.17458	4.31714	4.34794	4.66689	4.4966	4.79424	4.29581	4.23589	4.3463	4.14409	5.05797	4.70014	4.18322	3.78343	3.88105	3.90717	3.90533	4.25879	4.45762	5.01876	4.62876	5.18036	4.46084	3.88934	4.80134	4.32781	3.57319	5.07537	3.93929	4.72537	4.58758	5.01789	4.752	4.58754	4.83654	4.32616	5.67243	4.48207	5.92446	4.43396	4.50397	4.56606	3.97007	4.23218	4.55023	4.42587	5.09881	4.40169	4.74403	4.08857	3.93014	3.37014	4.25465	4.28208	5.16451	3.70487	4.44908	5.05341	3.67161	4.58023	5.52017	5.27956	4.07759	4.18278	4.89899	4.45793	4.01123	5.1292	4.82431	4.42428	4.7053	4.10338	4.73556	3.87122	4.87264	5.21493	4.06416	3.47062	3.81449	4.02648	4.78231	4.43791	4.33921	4.76455	5.44228	4.56977	4.82846	4.25398	4.44133	4.81997	4.64079	2.74334	4.2252	4.60602
ATP5ME	0.0447484	-1.34922	0.147951	-0.128912	1.60162	1.14523	1.30068	1.99609	1.42735	1.79258	2.46761	2.03608	1.35465	1.44813	1.27148	1.81402	2.00941	2.00941	2.00941	2.2271	1.20783	1.83247	0.920256	1.87386	1.24413	0.854068	1.42247	1.68686	0.926314	1.07781	2.04916	1.13278	1.74203	1.07953	1.53566	1.33961	0.544027	1.34011	1.25853	1.17196	1.3875	1.54108	0.786106	1.18489	1.39596	1.21087	1.79204	0.99531	1.54249	1.31931	1.47027	1.52251	1.83435	1.79932	1.27523	1.80467	1.98146	1.54722	1.24112	1.58822	1.3853	2.14644	1.77785	2.20866	1.75421	1.87257	2.10333	2.13254	1.73408	1.23492	2.01864	1.67813	1.51757	1.96372	1.851	1.5473	1.66425	2.74485	1.45706	2.00421	1.67004	1.58224	1.805	0.226809	1.47247	1.21739	2.09776	1.72583	1.66248	1.83081	1.70547	1.61256	1.27518	1.41658	1.5782	1.4699	1.83846	1.88857	2.11901	1.71327	1.36327	1.03005	1.58859	0.89869	1.87445	0.885646	1.43047	1.45799	1.18747	1.26801	2.01722	1.33505	1.57966	1.43979	1.63547	1.31037	1.54542	1.2754	1.45292	1.42509	0.994196	1.31061	1.50664	0.799037	0.986147	1.36121	2.02761	1.3374	1.79454	1.21681	1.75694	1.62616	1.35816	1.70092	1.63467	1.53461	1.68967	1.13245	1.86227	1.33586	1.24483	1.29993	0.60275	1.4426	2.2424	1.30504	0.890479	1.56966	1.73191	1.00534	1.50239	1.22438	1.5898	1.66837	1.49403	1.30235	0.87661	2.15289	1.89766	1.90519	1.86085	1.64061	1.61139	1.58299	1.38181	1.32056
COX11	0.0447962	-1.34876	0.148066	-0.160858	4.00316	3.57807	4.0443	3.55357	4.38892	3.94186	4.4397	4.03088	3.22724	4.54396	3.95379	3.55954	4.41881	4.41881	4.41881	3.61156	3.12713	4.58555	4.40905	3.69085	4.48061	2.87019	4.21966	4.43959	4.66594	4.02109	2.92876	3.5654	4.27743	3.06954	4.35205	3.58893	2.92695	4.64092	4.62145	3.51918	3.84949	4.2304	4.55209	4.53876	4.14067	4.20748	4.08894	4.02866	4.3559	3.63252	3.5431	4.47901	4.053	4.3454	3.55781	3.41885	4.02756	3.9926	3.72044	3.85467	4.34538	3.70648	4.32752	3.90208	4.47818	3.97488	3.7597	3.24175	4.28162	3.5083	4.4241	4.43628	3.87711	4.80588	4.3243	4.0296	3.99541	4.13558	3.61728	3.94385	4.05985	4.07942	4.78305	5.09328	3.82902	3.76285	4.53322	3.56814	3.71821	4.35897	4.42032	4.76164	3.89212	3.60995	3.89116	3.73997	4.3404	3.91541	4.29834	3.26911	3.62208	3.94424	4.65124	3.97672	4.09265	3.33906	4.34166	3.79686	3.18755	3.67063	2.71303	4.58331	4.39148	4.27806	3.38738	4.081	3.9346	3.22957	3.7358	4.192	2.80693	3.74345	3.63071	3.52556	3.72672	4.39551	4.43687	3.56495	4.28719	3.88555	3.55303	4.84746	2.29578	2.77085	3.29689	3.83674	3.98293	4.43152	3.59389	3.15364	4.99641	3.81909	3.95201	3.53039	3.73591	4.08748	3.56722	2.78532	3.6012	3.72484	4.13852	2.59536	3.66218	3.60585	3.97242	2.67007	3.43806	4.0586	3.09068	4.09861	3.46815	3.37229	4.85868	2.89723	4.45434	4.01544
GRTP1	0.0448005	-1.34872	0.148066	-0.30563	-0.0827179	-2.24098	-1.37255	0.711926	0.255113	-0.449386	0.0692914	1.905	-0.0815063	-2.15173	0.209464	0.522151	-0.780988	-0.780988	-0.780988	-0.0512577	0.0960209	-2.28312	0.664728	0.297763	-0.12165	-0.774792	-0.568663	1.31324	-1.33486	-2.30715	1.50777	0.106256	-0.913118	1.16861	-2.04742	0.46559	-0.676605	-1.09096	0.743685	-0.324352	0.888056	-1.72843	-0.426831	0.148553	-0.395134	-1.36153	-0.230091	0.251556	-0.0646613	-0.511172	0.578554	-0.164551	0.697376	-1.20129	1.55239	-1.23419	-0.493496	-0.0326619	0.00767519	1.61748	-2.44028	-0.999902	-0.32117	-1.0937	-0.825329	-0.891144	-1.23198	0.30074	-0.077075	-0.182005	0.407953	-1.94669	0.101024	-1.95082	0.413538	-2.19509	-0.365941	-0.517643	-0.0769359	0.708666	0.211529	0.277215	-0.514434	-0.250557	-0.144886	-1.41701	-1.24233	-1.13083	-0.522581	0.903013	0.28923	-3.54613	0.643254	-0.0145987	-1.26383	-0.776518	-2.05887	-0.249976	-0.824415	0.106995	-1.72886	-0.00591279	-1.53459	-0.916471	-0.319295	0.238391	-1.00628	-1.00287	-0.812824	1.18572	0.293296	-0.760158	-0.474328	-1.10307	-1.06092	-0.827402	0.399973	0.0409716	-1.00752	-1.87438	-0.627972	0.105445	0.12206	-2.34838	-0.734025	-3.41791	-1.90463	0.606462	-1.33234	-0.241961	1.04278	-1.1884	0.639596	0.474684	0.731705	0.178242	-0.919136	-1.00612	-1.22062	-0.323138	-0.844309	-1.11621	-0.0782082	-0.0908984	-0.619759	-1.0302	-1.86295	0.934683	-0.443226	1.1855	-0.218968	-0.254897	0.263933	-0.366284	-0.922289	0.819345	-1.34757	-0.144827	0.374977	-2.74414	-1.65257	-0.543216	0.00610352	-0.586243	-0.309592	-1.52314
AC021016.1	0.0448047	-1.34868	0.148066	0.129779	3.97341	4.29422	3.99435	4.17254	3.80717	4.0731	3.34358	2.30665	4.0626	3.74431	3.64118	3.75496	3.41495	3.41495	3.41495	4.36643	4.27941	3.3276	3.42718	3.56195	3.58892	4.49829	3.99706	2.37608	3.57382	4.5255	4.16237	4.22614	3.39847	4.56107	3.69924	4.09736	4.1784	3.56216	3.78326	3.98447	4.41616	3.95318	4.21387	3.29176	3.56078	4.22215	4.00572	3.86255	3.77603	3.45082	4.32503	3.92395	3.86916	3.53314	4.10628	4.39419	3.57049	3.96428	3.64701	3.11689	3.92619	4.02447	4.16588	3.98427	3.53188	4.51263	3.82135	4.06618	3.73522	4.03313	4.18837	3.41373	4.19177	3.69874	3.74111	4.23779	3.79232	3.73952	4.45009	3.72046	3.85405	3.71664	3.64704	3.69371	4.68081	4.82785	4.13035	3.95125	4.34584	3.84276	3.328	3.72327	3.50749	4.30263	4.22229	4.12451	3.87122	3.90372	4.02909	4.01336	4.56792	4.42099	3.09246	3.99132	4.09567	4.41413	3.63021	3.93898	4.54205	3.43567	4.62001	3.75063	3.54265	3.64781	3.44547	3.5756	3.59598	4.46344	4.21187	3.39284	4.79928	3.41849	4.11989	4.09611	4.03912	3.84958	3.72484	3.98052	3.70405	3.68325	3.9194	3.29632	4.29105	4.47978	3.87398	3.28269	4.30505	4.30629	4.12026	3.7601	3.44502	3.97839	4.07588	4.52731	4.26047	4.12437	4.32	4.01383	3.58225	3.54951	4.02648	4.25223	3.69309	3.76848	3.99423	4.06471	4.4799	3.81114	4.2646	4.15228	4.55564	4.47407	3.27862	3.7818	3.36781	4.35555
ACTR1A	0.0448236	-1.34849	0.148088	0.108451	6.27299	6.57449	6.36768	6.89412	6.1159	6.22663	5.83827	5.37672	6.30471	6.16094	6.12274	6.55212	6.06031	6.06031	6.06031	6.51254	6.18119	6.06049	5.95142	6.31324	5.56104	6.70382	5.88551	5.72411	5.8365	6.47693	5.99181	6.37924	6.01106	6.34453	6.24488	6.1057	6.80951	5.90247	5.86044	6.44606	5.95454	6.35017	5.91629	5.61099	6.24974	6.29338	6.1606	6.23013	5.91591	6.25566	6.30423	6.08172	6.07125	6.02432	6.23912	6.83154	6.46949	6.23593	5.89167	5.80878	6.17782	6.23974	6.27559	6.48245	6.09698	6.21804	6.40211	6.83917	6.01916	6.70487	6.03897	5.98596	6.46327	5.75626	5.98058	6.07777	6.32534	6.24485	6.35459	6.31432	6.22133	6.22118	6.15858	5.44949	6.46844	6.37768	6.01611	6.89457	6.76507	6.52306	6.02243	6.07851	6.06273	6.26253	6.10758	6.89105	5.97203	7.28414	5.93961	5.9208	6.6673	6.03256	5.74838	6.2653	6.14533	6.20007	6.0221	6.13513	6.61493	6.07922	7.16285	5.99765	5.95031	5.94973	6.68787	6.30122	6.03928	6.52782	6.55241	6.11103	6.67188	6.06112	6.24956	6.70021	6.19321	6.2275	5.94385	6.41547	6.12106	5.93922	6.37279	5.93338	6.6187	6.46406	6.87519	6.01808	6.09156	6.07527	6.74103	6.44619	5.82305	6.37038	6.15599	6.12254	6.42498	6.36329	6.30091	6.28179	6.18336	6.11093	5.83519	6.77088	6.39593	6.27607	6.33596	6.3255	6.47639	5.79469	6.56867	6.41299	6.41028	6.31368	5.86009	7.10122	5.88248	6.13244
DNM1L	0.0448258	-1.34847	0.148088	-0.120833	4.87291	4.57836	5.02731	4.58913	5.07139	4.79491	4.9304	5.05985	4.51665	5.16016	4.59393	4.45071	5.22097	5.22097	5.22097	4.69518	4.47036	5.55921	4.87162	4.74038	4.86486	4.60184	4.63119	4.82326	5.17341	4.8948	4.18956	4.88807	5.09903	4.02212	5.07008	4.34946	4.20369	5.03969	4.74655	4.8002	4.57451	5.09281	4.77081	5.1495	5.31583	4.84142	5.00125	4.82826	5.13065	5.34824	4.66216	4.80683	4.77596	5.29348	4.74607	4.67446	4.89364	5.03578	4.85449	5.1488	4.84929	4.90627	5.04312	4.96099	5.20535	4.99218	4.85948	5.72958	4.76656	4.60341	4.9955	5.20197	5.02959	5.37187	4.97508	4.83009	5.1368	5.34801	4.46191	4.91742	4.854	4.86353	5.21192	5.22882	4.40687	4.53191	4.88675	4.69396	5.03559	4.97674	5.21193	5.38817	4.93669	4.76509	4.97548	5.12447	5.24746	4.98693	4.63147	4.71311	4.47603	4.57969	5.48278	4.82488	4.94047	4.46536	5.50429	4.99071	4.25832	4.85918	4.6246	4.9291	4.99644	5.27157	4.68392	5.15657	4.69874	4.61377	5.063	5.16332	4.09462	5.19472	4.36689	4.63343	4.38991	4.93937	5.4693	4.48205	5.04567	4.58456	4.29221	5.34578	4.02751	4.26751	4.68471	5.11832	4.83984	4.76342	4.27605	5.16884	5.47816	4.98688	4.85928	4.15712	5.03113	4.44548	4.40438	4.37041	4.78107	3.32447	4.59345	3.91775	5.10315	4.67096	4.82815	3.45478	4.10678	5.2167	4.63618	4.63946	4.80713	4.09351	5.35018	3.91228	5.13664	4.38882
PLPP3	0.0448509	-1.34823	0.148141	-0.264261	1.58969	2.03702	0.646334	0.00365547	2.37787	2.4501	0.960224	1.74172	3.42066	1.77875	1.64085	2.47251	0.92276	0.92276	0.92276	1.36799	2.44809	-0.0204538	1.4235	2.15846	2.31559	1.63559	2.41803	-0.152166	1.37549	1.07781	1.81773	2.28455	1.08962	2.93211	0.560012	1.7036	1.91194	1.65202	2.13604	2.65723	2.06778	-0.310035	0.852897	1.64189	-1.51973	2.56112	0.490361	1.74242	0.612487	0.60124	3.114	1.41261	1.80048	1.09167	2.37181	0.850188	1.24041	1.38577	2.14624	2.83488	1.01987	1.65063	1.4871	1.02221	0.340983	1.42341	1.93097	0.978772	1.00373	1.41885	1.44995	1.00708	1.67031	1.49172	1.83436	-0.0727867	1.72146	2.03793	1.88913	2.15851	-0.0512164	1.95813	0.551498	0.70645	3.10438	2.75425	1.1143	1.82393	0.90463	1.5537	-0.389993	-0.179412	1.69504	0.948978	0.95396	1.33748	0.895675	1.57144	1.13531	1.85662	1.21434	1.67262	0.642767	-0.146431	1.54325	2.88683	-0.881835	2.40878	0.218405	1.48999	1.21606	0.178242	-0.193437	1.03348	1.56734	1.2264	1.87639	1.78729	-0.169037	2.21757	0.315928	2.23127	2.8201	1.39066	1.30892	0.896653	0.439052	2.18136	-0.122222	0.500124	1.46018	3.03359	0.0773085	0.549987	2.27128	1.44692	0.0952166	0.627081	0.992954	0.136608	0.476042	1.84009	-0.351105	1.27594	1.87101	0.669341	0.768436	0.972176	-0.000889253	1.53478	1.50239	1.93925	0.851084	0.151922	0.696846	0.614198	1.03013	2.09218	1.87201	2.19997	2.28872	1.43972	0.196234	1.29143	2.54235	1.05633
CEL	0.0448563	-1.34818	0.148141	-0.227233	0.618734	0.740882	1.08855	1.66133	0.668531	0.501159	1.05902	2.44284	0.948865	-0.688887	0.49347	1.26712	0.0615178	0.0615178	0.0615178	0.588577	0.463719	-0.655828	1.19371	1.04724	0.717166	0.854068	0.673666	0.929853	-0.0366934	-0.169397	1.73153	1.24576	1.08962	0.171493	0.314074	0.698642	1.19562	0.91263	0.495591	0.203224	1.33696	-1.08908	-0.426831	0.101857	-0.0218575	-0.0656384	0.00458762	0.900503	0.313282	-0.0188328	0.824598	0.928748	0.582491	0.223284	1.07037	1.69733	1.68791	0.150849	1.044	1.32991	-0.00928203	-0.999902	-0.0171457	0.849901	0.230183	0.818651	1.0277	0.978772	0.799814	0.829934	1.03611	0.0420864	0.184577	-0.173648	0.697387	-0.706608	0.413162	0.0329312	0.451506	-0.0663743	0.0861294	0.605827	0.392317	0.266889	-0.326327	-0.160535	0.00493901	0.843908	0.761859	0.720665	-0.389993	-1.41277	1.06575	-0.944401	-0.675318	0.161165	-0.686657	2.43498	0.634565	0.969236	-0.50344	0.479704	-0.044414	0.723201	-0.082043	-0.379598	-0.767281	-0.558799	0.813629	1.79763	1.31029	0.526759	0.243615	-0.115118	-0.063311	0.583446	0.236778	-0.194036	-0.262865	0.165568	-0.19887	-0.218048	-1.18785	0.531993	1.02579	0.207231	0.115774	0.473628	0.467236	0.857944	1.28524	0.0866146	-0.17229	-0.332889	0.731705	0.717298	0.0952166	-0.4207	1.27034	0.484711	-1.15778	0.223415	-0.208214	0.234083	0.373129	0.395249	1.46258	0.441345	0.0733582	1.3953	0.823935	2.0533	0.560605	1.00368	0.813621	0.374967	-0.582445	-0.599101	1.01366	0.720471	-1.29462	0.740289	0.196234	0.76038	-0.0756669	0.00688133
MRPL20-AS1	0.0449151	-1.34761	0.148312	0.0782876	3.05557	3.06605	2.98353	3.09836	2.89565	3.17407	3.07508	2.69181	3.25458	3.09189	3.19474	3.00831	2.98768	2.98768	2.98768	3.11571	2.85398	3.02967	3.02994	3.05459	3.07191	2.5694	3.02502	3.35837	3.11576	2.89828	3.22009	2.88222	3.34188	2.93211	3.23973	2.99602	3.14104	3.13666	2.82351	2.98896	2.84088	3.08124	3.13625	2.89976	2.93479	2.71837	3.09312	3.1441	2.94217	2.90881	2.97824	2.94057	2.83273	3.04633	2.55601	2.79444	2.8455	2.85886	3.07927	2.51545	3.12553	2.99428	3.17985	3.31028	2.85049	2.8869	2.91132	2.56369	2.84508	3.29906	2.93147	2.88092	2.94919	3.05971	3.06445	2.6689	3.23415	2.86755	3.25938	3.00551	2.91074	3.01267	3.32213	2.68818	2.94331	2.72617	3.48644	3.06519	3.06	3.11502	3.33531	3.16452	3.01104	2.88213	3.22206	3.19131	3.07685	2.93743	3.20114	3.03939	3.06632	2.95814	2.85751	2.93163	3.1178	2.89681	3.05332	3.10311	2.84389	3.14036	3.31156	3.02269	2.97973	3.07996	2.42015	3.11274	3.10617	3.28403	3.44073	3.31077	3.39363	2.82223	2.947	3.33904	2.85272	3.0404	3.20918	2.76819	3.22975	3.31403	3.46547	3.09405	2.43644	2.72284	3.10528	2.57838	2.92618	3.52502	3.57358	3.28155	3.22771	3.03043	2.85447	3.11247	2.77333	2.955	3.09512	2.83704	3.13059	2.74944	3.14668	2.94479	3.18523	2.987	3.02012	2.97194	3.09938	2.95336	3.35417	3.5345	3.24098	3.1737	3.08777	3.33948	2.99202	2.88639
HSBP1	0.0449239	-1.34752	0.148317	0.124869	4.9136	4.86197	4.43348	4.51489	4.56552	5.04136	4.84298	4.18363	4.5446	4.96298	4.71495	4.65509	5.18762	5.18762	5.18762	4.87013	4.79222	4.40068	4.54543	4.93243	4.71366	5.38238	4.58845	4.42668	4.74276	4.98104	4.64351	4.9889	4.58383	4.49658	4.5967	5.14795	5.38092	4.22389	4.33307	4.98423	5.24668	4.93311	4.45061	4.43427	5.11236	4.63769	4.92938	4.8601	4.82292	4.40655	4.29678	4.44591	5.04906	4.3454	4.50679	5.64083	5.00473	4.65539	4.60294	4.50608	4.44702	5.1792	4.93806	5.06812	4.23444	4.89161	5.14026	6.1254	4.48601	5.4241	4.61919	4.43628	5.45043	4.8379	4.78032	4.78952	4.61204	5.27127	4.96646	4.63472	4.80757	4.80073	4.87437	4.05588	4.92878	5.85605	4.89079	4.80922	5.19692	4.97674	4.43059	4.68239	4.83292	4.79682	4.90652	5.25868	5.27258	5.50305	5.01354	4.6357	5.11138	4.77346	4.32198	5.25012	5.11462	4.89462	4.61945	5.03886	5.43797	4.5712	5.71216	4.70588	4.45731	4.70144	4.7698	4.58108	4.80937	5.38737	5.18129	4.62186	5.04762	4.66908	4.66892	4.85481	4.71496	4.92475	5.61582	4.79206	4.74563	4.24705	4.86822	4.42673	5.0104	4.82874	5.20499	4.58661	5.33359	5.11418	4.93732	6.30005	4.53946	4.86106	4.79287	4.65165	5.51864	4.16919	4.95538	5.09259	4.82203	4.12142	4.26544	5.52697	5.01538	4.5175	5.21141	5.02162	5.07561	5.32619	5.18416	5.14214	4.91386	5.00302	4.6367	4.7971	4.88946	5.02121
MICB	0.0449343	-1.34742	0.148327	0.183528	5.2764	5.93401	5.55582	5.94544	5.24548	5.98468	4.7792	4.79878	5.12114	5.58001	5.17087	4.9048	5.21822	5.21822	5.21822	4.69518	5.384	5.48447	4.45596	4.02691	5.09032	5.29519	5.17242	4.62732	5.39585	4.73853	4.28344	5.3855	5.22466	4.54452	4.61722	6.06062	6.16261	4.27601	4.68005	4.72285	5.641	4.66776	5.31622	5.0063	5.73718	4.89366	4.25366	5.27819	5.19033	5.65063	5.11477	5.16642	4.94826	5.17069	5.28818	4.38989	4.90959	4.73896	5.35774	5.26663	5.24273	5.25656	5.12043	5.55107	4.94307	6.59405	4.71338	4.08305	5.19281	6.32533	4.96041	5.05626	5.39669	3.86132	4.90509	5.34791	3.99541	4.60517	4.98568	4.88462	4.73109	5.08722	4.19134	4.16065	4.52544	6.22427	3.94073	4.20898	4.98827	4.58665	5.19195	5.02841	4.8616	5.82832	4.96098	3.61969	5.16936	5.14175	5.63876	5.76724	5.29505	5.94077	4.20601	5.58457	4.96549	5.59222	5.44612	5.30482	6.52587	5.31935	6.28656	5.40625	4.38793	4.30565	4.54616	4.92978	5.44347	5.39446	6.44151	5.22322	6.21707	5.03748	5.0115	5.06264	4.95462	4.80894	4.81992	5.43875	4.8333	6.35764	5.06521	4.73592	6.44085	6.4095	5.2351	4.94776	6.05822	5.27879	4.65274	6.19025	4.79257	5.50158	5.66501	5.59997	4.50662	5.50632	6.34694	6.12314	4.79485	5.15944	4.59042	4.99247	4.80796	5.52473	5.18726	5.35964	6.04932	4.97194	5.43027	4.87869	5.23875	5.41881	4.68113	5.19809	4.65202	4.715
ATP6V0A2	0.0449782	-1.347	0.148448	-0.0872492	5.06276	4.81564	4.75475	5.24013	5.04856	5.07725	5.2338	4.86641	5.06434	5.09491	4.98167	5.15925	5.2959	5.2959	5.2959	4.57968	4.81965	5.70123	5.03308	4.82998	4.93718	4.12121	4.89311	5.28612	5.41358	5.17645	4.90213	4.89241	5.34472	4.86639	5.12206	4.94464	4.90765	5.34094	5.1816	5.01798	4.69729	5.13487	5.25888	5.21129	5.42291	5.19071	4.99672	5.11887	5.28873	5.37966	5.24724	5.31737	5.21734	5.32989	4.72874	5.03286	4.87751	5.03966	5.29811	4.65816	5.04078	4.80358	5.14871	5.10852	5.34318	4.82149	5.21107	4.6596	5.2032	4.92551	4.9955	5.30265	5.23462	5.126	5.03457	4.88063	5.26901	5.30127	4.88397	5.37645	5.07432	5.39816	5.48157	5.1277	5.08686	4.66729	5.21304	5.05375	5.08141	5.05591	5.35179	5.64488	4.96718	4.82102	5.22848	4.7685	5.32154	5.00071	4.69265	4.67216	4.68859	5.25965	5.31663	5.02027	5.16589	4.98399	5.28454	5.13615	4.79457	4.77725	4.48509	5.19874	5.23244	5.37067	4.87689	5.1337	4.82142	4.86411	5.05816	5.1812	4.71149	5.21584	4.91233	5.05946	4.88895	5.21306	5.14689	4.79206	5.1878	4.88035	4.78188	5.51259	4.36919	4.69827	4.83269	4.91	4.76867	5.16717	5.32824	4.85041	5.5198	5.12952	5.18801	4.68197	4.98295	5.22355	4.99333	4.57007	4.8955	4.81174	5.04656	4.47324	4.91146	5.07895	5.03773	4.16217	4.874	4.98869	5.05335	5.10702	5.08733	4.65405	5.32875	4.96476	5.15975	4.96716
NSUN7	0.045019	-1.3466	0.148496	0.371787	5.01168	4.78767	4.66182	5.56653	4.14522	2.64273	3.86778	2.47786	6.83495	3.56853	4.44192	5.00996	2.47326	2.47326	2.47326	4.45058	5.43219	3.07046	5.00969	4.20121	3.30137	6.85151	4.72747	2.22918	2.4711	5.41973	4.95063	5.1805	2.34169	6.26595	3.18579	4.81105	5.41379	3.25681	3.78326	6.04219	4.60687	4.41812	3.54253	2.35981	2.58492	5.72338	3.34196	4.72137	3.56534	4.19484	5.96005	3.78532	4.73844	2.84431	5.088	6.74996	6.24651	4.00059	4.73963	2.93126	3.01753	6.13789	3.82725	3.86859	3.06745	4.21735	5.6654	6.78606	4.12872	4.45131	4.89378	3.21593	5.085	3.62233	3.92132	4.02461	4.23365	4.3838	5.9232	5.5043	3.69134	3.62898	2.88724	3.36025	5.82933	5.03374	4.9693	6.19353	6.50326	5.22816	2.78266	3.18192	4.04642	4.04521	4.38321	6.77488	3.74357	7.12961	4.64143	5.37152	5.88866	5.70348	2.4865	4.49336	4.83761	5.10523	2.82586	5.29989	4.46652	3.52205	6.23192	3.91119	3.8824	3.32131	7.07028	5.16975	2.90341	5.96405	2.58157	5.28404	3.28724	3.88206	5.60346	6.36539	4.90499	4.59604	3.10351	5.3958	4.9915	3.30576	5.34717	2.44954	2.36782	4.39041	6.5958	3.38848	3.2955	3.7067	4.88884	5.36274	2.25186	4.16033	4.4219	4.79106	5.92685	3.67384	5.34782	4.54541	4.13087	3.94924	4.12602	7.2233	4.27826	3.2553	5.58856	3.95295	4.80828	4.2606	6.10827	5.62786	6.33385	4.12258	2.12565	7.49728	4.20312	5.54492
MLYCD	0.0450229	-1.34657	0.148496	-0.109527	5.43577	5.23557	5.54891	5.75147	5.42169	5.58072	5.59551	5.25247	5.51226	5.343	5.80341	5.34135	5.51337	5.51337	5.51337	5.01416	5.2907	5.71951	5.08437	5.01287	5.64563	4.32203	5.61628	6.09024	6.09152	5.38325	5.31904	5.34961	5.58387	5.3197	5.65378	5.18922	5.98002	5.73879	5.86513	5.1968	5.11415	5.39353	5.50067	5.76503	5.30358	5.30535	5.75665	5.99129	5.89407	5.58598	5.5316	6.0352	5.84903	5.80509	4.91493	4.69901	5.06009	5.46911	5.52944	4.8305	5.40768	4.93388	5.44869	5.62534	5.86635	5.31199	5.37332	4.315	5.52639	4.99376	4.99164	5.78903	4.98076	5.60192	5.46176	5.50651	5.59025	5.2591	5.38162	5.8723	5.95718	5.36055	5.64056	5.4625	5.39606	5.01065	6.01055	5.54037	5.41936	5.44072	5.79361	5.6718	5.36934	4.91076	5.50326	4.91973	5.5353	4.97581	5.49779	5.09822	4.95351	5.17663	5.56321	5.3834	5.36833	5.78737	5.4842	5.58712	4.63985	5.12512	4.62001	5.5041	5.65194	5.65551	5.0345	5.33591	5.21039	5.39446	4.68053	5.52145	5.24243	5.49697	5.68219	5.60175	5.52072	5.73768	5.49913	5.11277	5.47966	4.94038	5.15191	5.52363	4.58102	5.0459	5.19846	5.56791	5.39241	5.85198	5.84697	4.93065	5.72459	5.44423	5.45018	5.24134	4.81917	5.39751	5.70881	4.81672	5.44075	5.27006	5.57062	5.08589	5.18371	5.31393	5.55015	4.50204	5.31357	5.33057	5.28721	5.39425	5.16862	5.40507	5.7093	5.51153	5.71704	5.74771
EIF2B3	0.0450249	-1.34655	0.148496	-0.145416	2.79674	2.31294	3.21921	1.99609	3.3274	2.59693	3.15543	3.20506	2.17885	3.08444	2.89636	2.48447	3.18646	3.18646	3.18646	2.35412	2.44809	3.34432	2.86593	2.57259	2.91439	1.70489	2.96552	2.56701	3.14435	3.21533	2.56332	2.17469	2.96943	2.13806	2.90344	2.44254	1.5194	3.24523	3.23603	2.57425	2.61561	2.79678	3.05347	3.32263	3.10133	2.89718	3.07604	2.9991	2.87805	3.09241	2.83961	3.36316	2.4404	3.21754	2.49171	2.47508	2.09741	2.87633	2.72033	2.63474	3.04922	2.8079	2.95378	2.66388	3.42903	2.8134	2.58918	2.41169	2.94749	1.8867	2.97118	2.90134	2.36884	3.28088	2.96093	3.10652	3.2077	3.20878	2.44404	2.62356	2.99165	3.06705	3.24268	3.54681	2.47353	2.52898	3.04661	2.21598	2.55342	2.7933	3.04575	3.41549	2.87296	2.20722	2.85471	2.50716	2.97559	1.6007	3.00671	2.69148	2.7787	2.70615	3.48014	2.48573	2.69156	2.40325	3.16574	2.67568	1.79323	2.87749	1.06205	3.05659	2.98913	3.30318	2.68954	2.90336	2.63501	2.44945	2.78283	2.83855	2.15626	2.90781	2.35449	2.05851	2.4188	2.74937	3.04763	1.67652	3.0496	2.65661	2.46371	3.63613	1.69334	2.02507	1.97767	2.89792	2.83218	2.96786	2.44629	1.9539	3.28786	2.8886	3.0233	2.84117	2.74587	3.0053	2.30345	1.56966	3.07746	1.92123	3.36792	1.60709	2.7524	2.34438	2.85961	1.83099	2.06091	2.80994	1.7646	2.81602	2.75856	2.22688	3.6997	2.0329	3.09952	2.83901
TAS2R13	0.045027	-1.34653	0.148496	-0.229085	1.18659	-1.41995	0.969512	0.0923187	1.11203	1.06925	1.01047	0.762862	1.0143	1.42472	1.27148	-0.18213	1.84803	1.84803	1.84803	1.06784	0.265191	2.0246	1.96757	0.580784	1.83866	-1.21229	1.12903	1.89613	1.83913	1.36117	-0.205534	0.910907	1.08962	0.334376	0.833799	0.851638	0.0140993	1.86362	1.83353	0.822393	0.700897	1.21484	1.83305	1.83983	1.75707	0.981821	0.589954	0.199407	1.65609	2.1279	1.58154	1.86055	1.57864	1.68288	1.15583	-0.0164421	1.49841	0.412767	1.7311	0.425706	1.57142	1.35629	0.798463	0.299527	1.60677	1.04956	1.13755	-0.642577	1.2798	1.02406	1.65892	2.16847	1.45164	1.79993	1.851	1.99753	0.627894	1.03627	0.173526	1.27903	1.43309	1.50556	0.761514	2.02551	0.900281	0.124024	1.67895	0.278647	0.603391	-0.0264025	1.43324	0.978564	1.32311	0.948978	0.744148	0.54426	0.654906	1.7387	1.04811	0.932718	0.976059	1.03005	2.2872	1.05513	1.1826	1.23963	1.19643	1.75564	0.751339	0.684499	-0.943999	1.92532	1.14757	2.15728	0.369029	1.51299	1.47393	0.420192	0.590236	1.58402	-1.00679	1.67029	-0.813947	1.26392	0.815691	1.36121	1.88607	0.541573	0.790959	1.18107	0.579806	2.35387	-0.0420996	0.0247745	0.282286	0.44289	0.737738	0.920894	0.898151	-1.51727	1.52483	1.39984	1.618	1.16585	0.890346	0.333578	0.890479	0.686618	-0.000889253	-0.0902128	1.84492	0.770283	1.26721	0.639766	1.49403	-1.81982	0.111226	1.31764	-2.46857	-0.324472	0.478124	-0.123697	1.81362	-0.586243	1.80962	1.48347
SEM1	0.0450288	-1.34651	0.148496	-0.156203	3.31199	2.84508	4.00952	2.41241	3.26273	2.97362	3.51871	3.4481	2.09058	3.70598	3.14637	2.82283	3.82952	3.82952	3.82952	3.36987	2.66526	3.99385	3.68518	3.14427	3.93723	3.2052	3.79654	3.50805	3.98033	3.20342	3.04053	2.82881	3.50217	2.68276	3.17968	3.23734	1.48681	3.83736	3.65496	3.26513	3.2557	3.37247	3.79268	3.65329	3.97546	3.45928	3.31311	2.82073	3.71441	3.59407	2.94741	3.2717	3.16103	3.4793	3.17325	3.07733	2.92298	3.18058	3.40123	3.75285	3.72994	2.98258	3.35773	3.13362	3.73829	3.02352	2.58918	2.69022	3.47896	2.73168	3.67595	3.57922	3.05289	3.93819	3.52998	3.98409	3.31692	3.35324	3.24121	3.15051	3.14887	3.11945	3.83677	3.9429	2.65586	3.74896	3.59937	2.26919	3.1295	3.24233	3.65437	3.80411	3.54334	2.60784	3.5602	3.04613	3.7019	2.83034	3.90637	3.1228	3.32067	3.21191	3.89782	3.4931	3.24314	2.85645	3.88354	3.25353	1.99487	3.19046	1.67155	3.70433	3.51037	3.65736	2.61274	3.36265	3.45457	3.38002	3.91253	3.63516	2.51797	3.09275	2.51059	2.37701	2.74995	3.34656	4.03376	2.65003	3.17525	3.27218	2.9711	4.02923	1.80135	2.4941	2.72366	3.24852	3.83325	3.79222	2.13596	2.81231	3.86681	3.31267	3.05198	3.19887	3.03008	2.58332	2.81589	2.64146	3.0593	2.85968	3.25773	2.77232	3.16773	2.85951	3.35963	2.14256	2.57512	3.42472	2.63715	3.16835	2.79626	3.1737	4.03461	1.76852	3.57686	3.03042
TMEM208	0.0450474	-1.34633	0.148533	-0.121331	1.56839	1.31157	1.7249	1.94937	2.13935	1.31535	2.30601	1.97203	1.45233	0.781031	2.12972	1.67474	1.81929	1.81929	1.81929	1.51118	1.26217	1.64718	1.57992	1.74873	1.87713	0.791728	1.58944	1.42132	1.46889	1.48438	1.06627	1.19038	1.73105	1.07953	1.39486	1.43957	1.5194	1.59845	1.32532	1.72727	0.888056	1.60233	1.69423	1.25058	1.62327	1.65325	1.35582	1.50528	1.69913	1.22181	1.07332	1.90992	1.97764	1.49833	1.61409	1.20395	1.46426	1.33612	1.21008	1.29411	1.75559	1.70861	1.80394	2.39789	1.41746	1.13248	1.91048	1.27154	1.34129	2.00645	1.63933	1.4751	1.64103	1.69192	1.57865	1.43154	1.60467	2.49089	1.81737	1.63507	1.77536	1.12472	1.63762	1.29629	1.29531	1.04625	2.16603	1.91579	1.68903	1.63845	1.31996	1.37112	1.65814	1.52159	1.1371	1.56772	0.895675	2.06688	1.5493	1.26196	1.71335	0.672409	1.42162	1.12741	1.61248	0.885646	1.61075	1.05157	1.32213	1.44353	1.989	1.68639	1.47649	1.52571	1.59041	1.46494	1.31934	1.78729	1.67159	1.40088	1.37278	1.24636	1.80356	1.61495	1.13857	1.36121	1.60554	0.606462	1.27843	1.02853	1.42685	1.32352	1.31021	0.31115	1.28596	0.859942	1.51915	1.28776	1.81115	1.86759	1.56073	1.58102	1.72873	0.870674	1.81926	1.6212	1.90049	1.17872	1.36891	1.00534	2.1547	0.835498	1.93828	1.74252	1.52861	1.39079	1.48446	1.51554	0.700527	2.06871	1.671	1.13198	1.62799	2.21427	1.12423	1.42049
FXYD6	0.0450557	-1.34625	0.148537	0.220074	2.66847	3.19088	2.41324	1.74576	1.68596	3.0939	2.54635	2.54544	3.1124	3.13581	2.55722	1.85146	3.25245	3.25245	3.25245	2.42819	3.18453	2.58975	2.37398	2.34294	2.34333	2.90005	1.44007	2.49958	3.1999	1.48438	2.88949	2.78275	2.59876	2.23749	2.2589	0.643813	0.102795	2.58664	1.96503	2.65723	2.21497	2.46427	1.14709	2.99228	3.31713	2.62433	3.26871	1.99274	2.8592	3.32147	2.74716	1.62462	1.19127	3.24126	1.58357	1.61124	1.28022	1.712	2.42833	3.40397	2.63444	1.81803	1.24192	2.65518	2.3521	3.3437	1.56209	1.7861	1.98586	2.40548	1.94077	3.42318	3.36193	2.74533	1.65645	2.53507	2.58266	2.11202	1.5187	3.18684	2.5323	2.51269	2.12917	2.6279	1.6792	3.30279	2.20549	2.32051	2.62392	1.98441	3.63081	2.03883	2.73803	2.84214	3.5602	1.84637	3.49792	1.71214	2.11901	3.1228	2.49854	1.22713	3.27988	2.16354	2.51299	2.96485	3.47594	3.26707	2.21855	3.88138	3.45255	2.24055	1.60434	2.84113	2.50759	3.39507	3.3453	2.35085	4.05058	2.91745	2.20384	4.71728	2.24017	2.81397	1.5455	2.42059	2.48578	2.97891	3.50484	2.91776	2.41354	2.62373	1.31021	2.53174	3.23864	3.0935	2.98197	1.48044	1.43698	3.29263	1.98742	2.83011	1.89626	2.64994	2.1616	3.07291	3.31813	1.38739	3.3102	2.01951	2.42326	1.81541	1.48066	3.29691	2.68667	0.614198	1.82946	2.57874	2.91344	1.67633	3.79112	2.20893	2.46756	2.35618	2.09187	2.17884
IGFBP2	0.0450949	-1.34587	0.148642	-0.362863	0.813115	-0.899936	-1.17674	1.71816	0.024913	2.357	0.854157	1.68292	2.17885	0.142039	-0.614575	1.95828	0.720004	0.720004	0.720004	-0.904656	1.03137	0.54023	2.52461	1.51896	0.536715	0.431807	1.01626	0.602621	-1.83269	0.58498	1.32362	0.606901	0.39718	1.93296	-0.429412	1.23221	0.606032	-1.09096	-0.246384	0.36008	0.117853	1.60233	-0.508323	1.11607	-0.077742	-4.34055	1.23794	-2.50511	-1.3829	0.60124	1.91472	-0.234357	0.115961	-0.965808	0.266429	-1.03593	0.146483	-0.169405	-0.14448	4.12811	-0.297371	0.419002	1.12258	1.57713	0.585643	2.86281	0.098886	2.84662	-0.341175	0.543554	-0.729968	-0.557423	1.45164	-1.09549	0.870608	-0.706608	-0.0149809	-0.899093	0.319201	0.240564	0.873961	1.50556	-1.34428	0.185583	-1.65938	0.903099	0.874251	1.67416	-0.789533	0.969954	-0.83857	-0.844689	0.440907	1.58758	1.03003	-1.55276	1.10195	1.04172	-0.620151	0.969236	0.597304	-0.15799	-2.01992	0.412017	0.879768	0.0363871	-1.6509	-0.878395	2.07335	2.5558	1.31029	-0.582668	1.529	0.178096	-1.79471	-0.326872	-0.158255	-1.28557	-0.262865	-1.87438	-0.19887	-0.635697	-0.389068	2.03282	0.134751	-0.786342	-1.90463	0.840257	1.1335	0.379163	1.1691	0.416273	0.0773085	0.876853	-0.725089	0.558987	0.51382	-2.00751	0.299566	0.484711	-2.11622	0.488403	1.65586	0.372695	-0.359091	1.30504	1.10737	0.815976	1.03912	2.40613	0.0158129	0.770283	-0.616023	0.833165	0.921648	0.685871	1.03013	1.24514	0.64103	-0.739864	1.58747	0.403945	-1.0778	1.58299	-0.309592	0.16891
DTD1	0.0451044	-1.34578	0.14865	-0.124461	2.92001	2.55777	3.31997	2.34182	3.13124	2.50072	2.44951	2.58879	1.49879	3.15015	2.75298	2.41114	3.00693	3.00693	3.00693	1.93359	2.6347	3.25279	3.06061	3.45585	2.97771	2.11446	2.53726	3.03001	2.98483	3.32931	3.2514	2.54956	3.2449	3.29732	3.70351	2.42639	2.25931	3.3022	3.3366	3.24515	2.75687	3.72436	3.03201	3.07318	2.75452	3.00289	3.47166	2.87991	3.32543	2.93211	3.0282	3.42674	2.84109	3.08617	3.0107	2.40857	2.76362	3.07102	2.83667	2.54621	2.94357	2.43111	2.59881	2.91049	3.35174	2.5822	3.44051	3.21138	2.81288	2.87704	3.30534	2.96741	2.71636	2.90704	3.12043	2.18795	3.08226	2.49089	2.2396	3.21349	3.72328	3.39394	3.19523	3.27929	3.67456	2.4961	3.09644	3.22634	3.51803	3.31494	2.58844	3.01728	2.90481	2.60784	2.90608	2.49478	3.04388	2.22555	3.08181	2.41529	2.49854	2.98562	3.09801	3.18127	2.61772	3.20883	2.35532	2.94362	2.58284	2.61988	2.38518	3.12849	3.26931	2.90665	3.18248	2.73124	2.37209	2.55446	2.75915	2.92596	2.47983	2.70759	2.1586	2.58572	2.81927	2.98509	2.94938	2.66534	2.70951	2.98148	2.49621	3.48376	2.32019	2.58642	2.38307	2.72229	2.67859	2.67322	3.16224	2.23241	3.26083	2.8886	3.06611	2.62242	2.72727	3.08232	2.5823	2.82684	2.70955	2.63006	3.11332	2.66877	2.89746	2.69496	3.11988	2.14256	3.00374	2.91882	2.80918	2.33464	2.15003	2.56	3.39959	3.20658	3.15425	2.43925
GUCY2D	0.0451307	-1.34553	0.148713	0.308786	0.244047	0.370464	-3.24468	-4.34055	-0.68642	-1.03378	0.678828	2.44284	-0.225162	-0.178113	0.209464	1.12147	-0.87181	-0.87181	-0.87181	0.365464	1.17988	-1.46775	0.14085	0.907865	0.215045	0.0609361	0.448797	0.674275	-1.33486	-0.776423	2.09591	-0.306682	-0.304181	1.38234	-2.6004	0.751464	0.722579	-0.367794	0.456392	-0.684198	0.117853	-1.94503	-1.57629	0.321548	0.0838085	-1.10568	-0.410854	-1.53446	-1.3829	-0.597531	-0.00939696	-0.553226	-0.409837	-1.48285	-0.675551	-1.23419	-2.01367	-0.402394	0.730681	2.12508	-0.379375	-0.282886	-2.07629	-1.0937	-0.242533	-0.35089	-0.224528	-0.535677	0.339294	-0.0808721	-0.150421	0.636666	-0.29205	-0.654203	0.272413	-0.355166	-1.35369	-1.9119	0.0114715	0.240564	-0.465676	-0.854371	-1.49178	-0.713589	0.0162644	-0.269395	-0.574372	-0.419705	-1.81326	0.157148	0.163525	-1.15815	1.17426	-0.768987	-1.09272	-1.19092	0.819798	-1.49899	0.273696	1.26196	0.734903	0.957886	-0.797717	-0.535433	-0.137799	0.174149	-0.4698	0.115767	0.873341	1.44353	-0.943999	0.405715	-0.69746	-0.181656	0.568109	0.107993	0.98409	-0.37509	-0.587672	-0.387994	1.94855	0.692492	0.430842	-0.826531	1.34071	-0.680343	-0.890996	0.840257	-0.122222	0.611723	0.904334	-0.271918	0.983261	1.14317	-0.0918481	-0.146109	0.248647	-1.00612	-1.22062	-0.193757	-0.667735	0.547687	0.151188	1.34493	-2.17662	0.718422	-0.190355	1.46834	1.21342	1.74091	0.279146	-0.254897	-0.742654	-0.717517	-0.517674	1.59075	-0.441144	0.864491	0.446229	-0.0763758	1.01431	1.58601	-0.786253	0.0124909	0.356498	0.16891
KIAA0895	0.0451884	-1.34497	0.148879	-0.274088	-0.403419	-1.05335	-0.359931	-2.05893	-0.105608	-1.76962	0.406014	1.9389	0.049131	0.142039	-0.144504	-0.727252	-0.87181	-0.87181	-0.87181	0.365464	0.210975	-0.569748	0.582559	0.0551043	-0.281924	-1.84325	0.516699	0.274036	-1.33486	-0.978629	1.47278	-0.0187021	-1.21883	-0.382196	-0.0967741	-1.08001	-2.0502	-0.517488	-0.122503	-0.790172	-0.217669	-1.37363	-0.784697	-0.10169	-0.325824	-0.790973	-0.317643	-1.08314	-1.21366	-0.511172	-0.725612	-0.96318	-1.11062	-1.64734	0.341312	-2.0757	-0.790576	-1.66853	-0.0663976	1.14131	-0.379375	-0.282886	-0.438636	-0.301265	-0.603865	-1.26282	-2.247	-1.53549	0.00120791	-0.832818	-1.52521	-0.350079	-2.05167	-0.173648	-0.409826	-1.86397	-2.49343	-0.760431	-0.764677	-0.456769	-0.671771	-0.348124	-0.595553	-0.141612	-0.914989	-0.387144	-1.39134	-0.536603	-1.31423	-1.01914	-0.0483098	-0.844689	0.440907	-0.768987	-4.34055	-0.776518	0.00371835	-1.49899	-0.208672	-0.544757	-0.989773	-0.240496	-0.254619	-0.427917	-0.454363	-0.702474	-0.881835	-1.86679	-1.52929	-0.0232265	-1.81312	-1.19813	-1.70265	0.124028	-1.2124	-0.506813	0.913785	-1.11479	-2.20175	-1.14735	-1.24148	-0.218048	-0.813947	-0.649759	-0.189093	-1.02502	-1.90463	0.248184	-0.962841	0.314654	-0.106094	-0.57251	-0.0420996	-0.203563	-0.481808	-0.565195	-0.919136	-0.627293	-0.961602	-0.800028	-0.36861	-1.54118	-0.891352	-0.932909	-1.06207	-0.87653	-3.00528	-0.507144	0.337174	0.469258	0.338099	-1.17233	-4.34055	-1.37846	-1.63182	0.685871	-3.08219	-1.26589	-1.40493	-1.32554	-2.84757	-0.426358	-0.0456196	-1.35115	-1.39301	-0.501827
RUSC1-AS1	0.0452054	-1.34481	0.148911	0.109076	2.99115	2.85589	2.73857	2.60553	2.41405	3.27204	3.24209	2.70172	2.95466	2.76833	2.73128	2.67404	3.14072	3.14072	3.14072	2.66716	3.07496	3.21084	2.95843	2.72984	3.56556	2.91475	2.94718	3.22753	3.63556	3.10444	2.40525	2.75439	3.23716	2.95734	2.76317	2.75862	2.42329	3.1615	2.94176	2.4975	2.44714	2.92218	3.02479	3.31753	3.46135	2.53316	2.87353	2.84639	3.02909	3.41818	2.72309	3.2139	2.62589	2.96319	2.7333	2.28426	2.8587	2.55682	3.23387	2.84729	2.4918	3.05142	3.05503	3.02299	3.00151	2.91059	2.27342	2.42499	2.92758	3.13004	2.48154	2.94134	3.44051	2.9389	2.79884	2.98859	2.56192	2.50471	2.79483	3.24829	2.68066	2.92706	2.78679	2.43909	2.77329	2.71192	3.23636	2.64965	3.1295	2.53047	2.98201	3.01081	2.72025	3.03185	2.91614	2.30925	2.99297	2.3854	3.04475	2.895	2.5981	2.56753	2.82442	3.1117	2.61772	2.57479	3.68657	3.18385	3.06486	3.06564	3.55234	2.95239	2.93178	2.6148	2.75226	3.10493	3.23429	2.55446	3.35647	3.24431	3.47344	2.76605	2.80678	3.58862	2.9383	3.0404	3.14849	2.58712	3.29935	3.20259	2.9241	3.133	3.08982	3.04261	3.10528	2.49338	3.58209	3.43482	3.27972	3.27038	3.06222	3.02	3.82482	2.67695	2.21597	3.55727	3.27396	3.23423	3.23941	2.82386	2.80394	2.39361	2.9999	3.47421	3.31079	3.3261	2.67164	2.54893	2.40649	2.91489	3.50276	3.47352	3.06965	3.04828	2.95727	3.13218
ARMT1	0.0452235	-1.34464	0.148947	0.13352	4.24904	4.46991	3.95833	3.82338	4.21525	4.18953	4.01349	3.31242	3.71444	4.48293	3.75308	3.85052	4.35015	4.35015	4.35015	4.22814	4.37188	4.16994	3.9701	4.10875	4.17577	5.00015	4.10302	3.3746	4.17307	4.10029	4.22154	4.30973	4.15137	3.93169	3.62913	4.80169	4.86707	3.90879	3.68918	4.49367	4.32834	4.13344	3.84694	3.98136	4.45073	4.11305	4.15548	4.21092	3.81568	3.81074	3.6993	3.8072	4.37982	3.75946	3.82898	4.90603	4.26924	3.91862	4.16277	3.89107	4.14363	4.50946	4.25843	4.67062	3.77329	4.14929	3.81034	5.05979	3.85073	4.49701	4.15082	3.53633	4.71525	4.08776	4.21284	4.24638	3.99154	4.54626	4.39364	3.99596	3.85885	3.77089	3.96253	3.77587	3.92858	4.19547	3.84403	3.6837	4.21493	4.05033	3.58863	3.99986	4.18904	4.66549	4.5181	4.55253	4.63972	4.38779	3.693	4.11055	4.02229	4.2727	3.70404	4.60517	4.5812	4.26404	4.35437	4.48523	5.21379	4.16881	5.0774	3.9514	3.71686	3.92183	4.45796	4.10471	3.92122	4.83574	4.7117	3.81537	4.66125	3.73177	4.45495	4.14488	3.98484	4.10439	4.96526	4.16954	4.34182	3.94536	4.0888	3.71097	5.0728	4.21063	4.93581	3.67246	4.57186	4.57115	3.90146	5.54295	3.51989	4.42032	4.1374	3.51551	4.81697	3.50228	4.63577	4.69866	3.76698	2.92876	3.39594	4.47835	4.2369	3.86016	4.26424	4.7183	4.46651	4.4818	4.6247	4.07742	4.66665	4.76573	3.77244	4.22931	4.11521	4.49197
U73169.1	0.0452545	-1.34434	0.149005	0.126444	3.36685	3.4975	3.17505	3.69477	3.13124	2.81264	3.04526	1.57924	3.06686	2.8141	3.24154	3.59308	3.04466	3.04466	3.04466	3.53317	3.23294	2.68912	3.10544	3.48557	3.13676	3.77152	3.22094	3.08363	2.84084	3.5238	3.29212	3.36113	2.45274	3.74153	3.46775	3.17103	3.95836	2.80734	2.79236	3.55749	3.05144	3.74261	3.45924	2.70263	3.01713	3.16349	3.43865	3.3008	3.1581	2.84475	3.66181	3.22044	3.32486	2.85971	3.18346	4.01841	3.49638	3.36519	3.29431	2.70459	3.16222	3.5879	3.59292	3.68415	3.42903	3.361	3.45473	3.2567	3.24964	3.48374	3.27393	3.19953	3.80634	2.6619	3.30085	3.48603	2.9608	2.69751	3.77081	3.6636	3.40664	3.60621	3.23683	3.0226	3.66851	3.43878	3.63352	3.41129	3.73741	3.12974	2.77193	3.141	2.8486	3.27152	2.9654	3.57333	2.9039	3.58298	2.9597	3.13892	3.64554	3.60941	2.73465	3.16419	2.96075	3.34637	3.25655	3.26031	3.83892	2.93739	4.17026	3.17861	3.15702	2.86605	3.43276	3.19605	2.6567	3.43607	3.3406	3.21684	4.31642	2.34302	3.39281	3.80132	3.48505	3.12324	2.69427	3.48954	3.28227	3.15732	3.5375	2.44954	4.0349	4.0513	3.63683	2.9089	3.68651	3.7122	3.98456	2.99983	2.62692	3.1014	3.85768	3.73058	3.41415	3.60373	3.60337	3.50754	3.2713	3.45899	3.23464	3.75029	3.17651	3.4449	3.61428	3.66446	3.68928	3.11465	3.77671	3.86141	3.63346	4.00784	2.88169	3.9702	2.80921	3.77861
GPR20	0.0452558	-1.34433	0.149005	0.424185	0.39885	-3.27341	0.593635	-1.72004	-1.16688	-0.655663	-1.00705	1.44412	0.168915	2.09281	-1.73251	-1.25444	0.720004	0.720004	0.720004	0.688401	0.463719	-1.63253	-0.412175	0.00125978	0.839083	0.258256	-0.2538	1.40034	0.881719	-0.441216	1.11247	-2.13302	-0.720017	-1.29225	0.770068	-0.906307	-3.14064	-0.367794	0.14738	-1.672	-1.865	0.683432	0.977862	-1.75398	3.13244	-4.34055	-0.14755	-0.845473	1.28434	-0.0796876	-1.61242	-2.90354	-2.52716	-0.285577	-0.831329	-4.34055	-1.67238	-1.47884	2.21038	0.876671	-2.12525	0.889131	-3.15911	-3.5151	-0.0207604	-0.735968	-2.67214	1.90474	-0.790963	-0.182005	-1.20892	0.790585	-1.2074	-1.09549	-2.92023	-3.24197	-1.52057	-0.633936	-1.29038	-2.18986	1.32623	-0.0300975	-1.49178	-0.878675	-2.67812	1.88393	-1.96148	-1.32746	0.949245	-0.894819	1.02696	1.56032	2.09079	-0.471535	-0.170732	-1.7746	-0.686657	0.116983	-1.19802	0.106995	-0.222932	0.131651	1.27257	-0.651611	-0.319295	0.299895	2.01462	0.813955	-1.24906	2.05106	-1.46204	1.98288	0.364125	0.629991	-0.923854	0.975164	1.018	-0.824041	1.45292	0.520394	0.029509	-0.762179	-1.6939	1.43055	0.903435	1.17606	-0.119884	-0.773358	-1.33234	1.99047	1.1691	-0.57251	-0.474296	-0.809527	-2.21064	-0.240027	0.573141	0.257717	-1.0853	-0.323138	1.35117	2.65246	2.07458	0.615407	-0.0080313	0.333578	1.29588	0.20984	1.21342	-0.572659	-1.3088	-1.17233	-1.20704	-1.37846	1.32726	0.285514	-1.11505	1.31764	-2.46857	-2.00489	-1.29462	0.970855	1.69256	-0.44497	-1.07261	-0.769099
TNNT1	0.0452685	-1.3442	0.149023	-0.287861	1.47599	0.874507	2.03265	1.54047	-0.175582	2.28662	1.76284	2.24022	1.671	0.451003	1.75277	0.567857	1.54866	1.54866	1.54866	2.38421	1.36505	0.376413	1.79587	1.69886	1.38425	0.971208	-0.144869	2.71876	1.83913	0.789996	1.54194	2.24433	1.29734	1.30586	-0.587399	0.0253678	-0.676605	2.04812	1.81815	1.28065	2.12847	0.0827615	0.303523	1.54049	0.5935	0.981821	0.142201	2.32027	1.63407	3.46686	0.995083	2.09207	2.4404	1.79932	0.979518	0.850188	-0.493496	0.592681	1.54463	2.54621	0.987523	1.42708	0.574241	1.89058	1.9061	0.767678	-1.42676	3.5993	0.66202	1.61249	0.497704	2.27666	2.05035	2.13849	1.57865	0.974471	1.6248	1.67217	1.14161	0.550387	1.69173	1.86912	1.527	0.922595	-1.43433	0.79911	-0.666353	1.0198	3.40245	2.43892	1.37771	1.48759	0.680528	2.05227	1.97449	0.0300157	0.13475	1.2774	1.46203	1.2911	0.860514	-1.52172	1.36751	1.22948	0.635581	2.30167	2.65148	1.22809	0.218405	2.51144	1.83899	-0.282228	0.47534	0.550233	-0.923854	1.60454	2.53317	0.577978	0.535543	2.10221	0.226627	2.75455	0.0333066	0.971185	0.622364	0.592738	2.04674	0.840257	2.17388	2.28796	2.54362	2.07596	0.475373	0.395233	0.579104	1.81706	0.0119141	-0.4207	1.7937	0.0346668	1.00527	1.29993	2.10227	0.615407	0.221918	1.1347	0.235272	0.85664	2.3401	0.643766	0.0158129	0.9577	0.328349	1.00368	0.43043	1.256	1.37405	1.74318	-0.50243	-0.739864	0.478124	-0.123697	2.0414	1.07388	-0.489684	0.446854
ETAA1	0.0452964	-1.34394	0.149091	-0.183706	2.80582	2.26506	3.05349	1.60216	2.97046	2.772	3.55301	3.48299	1.89599	3.12131	3.12988	1.95828	3.63708	3.63708	3.63708	2.27605	1.8101	3.60249	2.83077	2.3101	2.98653	2.08876	3.17964	2.99546	3.44181	2.56763	2.47765	2.64534	3.03337	1.65322	2.91084	2.66535	1.93628	3.00559	3.08358	2.31786	2.49402	3.14438	3.12953	3.64924	3.28425	2.86015	3.04128	2.67559	2.73024	2.85292	1.38079	2.73676	2.96857	2.80505	2.00806	3.22956	2.4513	2.62043	2.78495	2.41902	2.85668	2.44823	2.67147	2.96784	3.22022	2.4266	2.01013	2.91418	2.71174	2.37019	3.09856	2.78891	3.01915	3.99611	2.89023	3.25013	2.82816	3.55264	3.03521	2.72585	2.60268	2.31342	3.40266	3.60269	2.29651	2.00573	3.59937	1.87059	2.05837	2.57416	3.11531	3.91574	2.76431	1.93042	3.12133	2.26619	3.7019	2.514	2.50469	2.62437	1.95784	2.53069	3.31366	3.01973	3.12966	2.28656	3.47594	2.66549	1.73003	2.60939	1.77433	2.86325	2.83082	3.22828	2.34074	2.81028	2.43619	2.56707	2.12491	2.91745	1.83228	2.82223	1.74887	1.61495	2.34237	3.10112	4.04331	2.41666	2.42808	2.16528	1.98016	3.63613	1.93383	1.63327	2.71147	2.61907	2.89164	3.25069	1.11038	2.88734	3.50153	2.73129	2.2581	2.31374	3.08953	1.76829	1.74738	2.0447	2.53662	1.29421	2.43681	1.93925	2.45347	1.53563	2.87984	1.69864	2.3211	3.25972	2.31427	3.32036	2.90377	2.363	3.5768	1.33126	3.25785	3.14197
LINC02696	0.0453128	-1.34378	0.149121	-0.212905	0.267348	-0.761282	0.538938	-0.686718	0.024913	-0.548841	0.479204	1.72239	0.880319	0.852958	0.270914	0.0286741	0.245608	0.245608	0.245608	-0.222025	0.210975	0.460646	1.22112	0.157115	1.18404	-0.439553	0.643609	1.37905	1.16831	0.256548	0.969156	-0.229121	0.0182261	0.051699	0.173356	-0.0630846	-0.832372	1.17911	0.955311	-0.790172	1.36245	-0.10031	0.885168	1.18489	0.0838085	0.0440947	-0.733186	-0.549365	-0.57818	-0.209685	0.214277	0.483276	0.0013696	-0.427968	0.266429	-0.437945	0.0576559	-0.0326619	-0.314596	0.552334	0.387726	-0.528697	-0.0171457	-1.21608	1.01128	0.203478	-0.318133	-1.75781	-0.341175	0.185883	-0.452725	0.53576	-1.00869	1.2592	0.413538	0.651261	-0.365941	-0.12832	0.572691	-0.248407	0.433715	-0.212393	0.349617	1.21667	-0.0620619	0.565524	-0.119563	-0.803336	-0.649891	0.0985217	-0.296692	0.23026	0.396795	-1.14413	0.202373	0.0300157	0.254866	-2.10765	1.10683	0.232479	-0.851981	-0.240496	0.841089	0.813612	-0.256225	-0.115932	0.112155	-0.219729	-0.478323	0.216687	-1.81312	0.807251	0.578592	0.280509	-0.576861	0.441687	0.178002	-1.47932	-0.169037	0.22192	-0.470326	-0.635697	-0.271329	-1.88967	0.337383	0.930507	0.253892	-0.347509	0.273308	0.314654	-0.207126	0.612768	0.290026	0.0247745	-0.179907	-0.0579333	-0.27144	0.958378	-0.643706	-1.0019	0.952184	-0.101448	-0.208214	-0.00253688	-0.527537	0.269152	-0.796732	-0.729867	-0.343243	1.1855	1.01671	-2.27163	0.0513906	0.151922	0.43043	-0.413019	-0.194314	-0.0505497	-0.256307	0.260846	-1.65257	0.271813	1.14188	-0.586243	0.508274	0.382225
STYXL1	0.0453559	-1.34337	0.149239	0.134002	4.75316	5.50655	4.71829	5.27606	4.81142	5.02416	3.83678	3.97887	4.97677	4.90283	4.7585	4.77198	4.53164	4.53164	4.53164	4.54348	5.06289	4.27545	4.2683	4.06349	4.48373	5.24082	4.88831	3.57977	5.07534	4.69667	4.53742	4.88371	4.44967	4.66168	3.9463	5.15287	5.29881	4.57078	4.60809	4.97415	5.18908	4.33935	4.41237	4.56051	4.92957	5.09355	4.5008	4.70276	4.42163	4.96331	5.23027	4.74469	4.58773	4.13675	4.86505	4.77026	4.27418	4.16603	4.95152	4.56359	4.99269	4.45967	5.11001	4.65325	4.15326	4.91815	4.07713	4.40498	4.56224	5.20628	4.9143	4.81923	4.0762	4.24253	4.42777	4.88063	4.48287	3.82461	4.80268	4.64128	4.2214	4.37716	3.80552	4.51492	4.65961	5.70777	4.15744	3.70317	4.76937	4.23857	4.04589	4.01611	4.43516	5.12311	4.65652	5.34053	4.66162	5.43157	5.07365	4.65825	5.45796	4.48337	4.09107	5.27619	4.65279	4.75885	4.39491	5.23592	4.97234	4.71015	4.92563	4.14346	4.11488	4.30868	4.90016	4.66056	5.03933	5.10573	5.00128	4.92317	5.41405	5.09106	5.06565	5.42297	4.71192	4.69784	4.48676	4.99956	4.1713	4.55694	4.75862	3.87695	5.00287	4.95878	4.99984	4.4691	4.91341	5.04835	4.81074	5.44452	3.84877	5.30514	4.78435	4.88092	4.31754	4.68346	5.49938	5.04279	4.50073	4.60568	4.78572	5.29161	3.72933	4.57613	4.43802	4.80132	5.03687	4.41728	4.55791	4.75338	5.30888	5.15376	4.0593	5.23531	4.67092	4.63405
UTP11	0.0453875	-1.34306	0.149302	-0.108063	2.94905	3.34466	3.25358	2.91604	3.24275	2.698	3.09268	3.27309	2.95466	3.20615	2.9443	3.04917	3.35614	3.35614	3.35614	2.77327	3.06736	3.45113	2.92548	2.62693	2.61772	2.62409	2.93482	3.23347	2.84084	2.62232	2.83541	2.87345	2.98799	2.62096	3.0448	2.42639	2.73217	2.96383	2.85399	2.75467	2.87671	3.06682	2.78076	2.93349	3.23349	2.63313	3.01464	2.75902	2.87805	3.15977	2.77083	2.98732	2.83273	3.14395	2.61756	3.41885	2.22526	2.74931	3.1299	3.16723	3.07254	3.23032	3.24796	3.16461	2.98454	3.06634	2.56317	3.26412	2.65233	2.40548	2.89889	3.03058	3.06396	3.02303	2.93775	3.05855	3.28565	3.55927	2.90279	2.72585	2.94726	3.08033	3.31659	2.92578	2.63118	2.51263	3.25529	2.89508	3.01873	3.26916	3.03682	3.31398	2.77297	2.63929	3.39743	2.92215	4.12085	3.04777	3.13215	2.86625	2.6685	2.61523	3.41494	3.09377	3.33305	2.59946	3.48752	2.74506	2.28602	2.85103	3.07702	3.08315	2.98913	3.03672	2.81237	2.90336	2.86666	2.71031	3.25855	2.86533	2.49903	2.99837	2.47733	2.53173	2.51943	2.8323	3.36212	2.66534	2.85529	2.81657	2.41354	3.08083	2.05517	2.07692	2.69918	2.9089	2.55161	2.6505	2.54346	2.81231	3.15323	3.07141	3.0233	2.49161	3.02247	2.54302	2.56408	2.48165	2.9052	2.05084	3.1549	2.85328	3.01954	2.61826	2.89979	1.73289	2.55839	3.05228	2.84917	3.33472	2.97124	2.60188	3.3454	2.19281	2.73933	2.53154
C10orf143	0.0453894	-1.34305	0.149302	-0.182154	1.73333	0.831326	1.23338	0.711926	1.30422	1.92821	2.30601	2.86051	1.24988	1.95252	3.02677	1.73609	1.68235	1.68235	1.68235	1.51118	1.20783	2.03837	1.60094	1.69886	2.21408	1.52498	2.19786	2.54806	2.22558	1.76926	2.44191	0.910907	2.29027	1.38234	1.96366	1.0753	0.0140993	1.87869	1.93683	0.99184	1.83266	1.36377	2.40021	2.20273	1.86476	1.72091	1.85346	2.60718	1.82107	1.70932	1.65969	2.30389	1.61806	2.27199	1.48793	0.380476	0.384216	1.91165	1.77418	2.29771	1.50441	0.78517	1.55013	1.24733	2.18392	1.8235	2.08517	0.241851	1.94683	-0.0808721	1.80672	2.22358	1.58062	1.38014	1.851	1.20349	1.74004	1.4038	1.39268	1.49723	1.4837	1.40359	3.18313	2.21157	1.09332	1.47531	1.98134	1.31795	1.49202	1.50938	2.19753	1.54248	2.13173	1.04605	1.2043	0.846678	1.71822	0.707049	1.76517	1.37515	0.860514	1.55524	2.23778	1.52539	1.59548	0.759972	2.01462	2.03429	0.307684	1.81598	-1.17989	2.16796	1.529	1.89205	0.658214	1.81082	2.06661	1.2754	1.19507	2.41177	0.939042	1.87539	1.60231	1.39066	1.43206	1.6726	1.94844	1.67652	1.99664	2.25396	2.00295	2.17881	1.15598	0.989344	0.68261	1.61729	1.66261	2.1326	1.64592	0.0346668	2.53062	1.69029	1.57911	1.56331	0.9234	1.76829	2.01226	1.35937	1.58736	2.40613	2.1547	0.897893	1.33149	1.76641	1.88949	1.10731	0.438317	1.57591	0.64103	1.43117	1.01431	1.74397	2.17168	1.2083	1.9039	1.73709
CMTM6	0.0454265	-1.34269	0.1494	0.179213	8.35794	8.87337	7.92233	8.50365	8.19399	8.26396	7.3934	6.69452	8.14194	8.16329	8.16054	8.4465	8.04445	8.04445	8.04445	8.62886	8.62596	7.43399	8.05708	8.43026	7.81893	9.55905	8.16144	7.21664	7.56336	8.68663	8.16241	8.80702	7.49667	8.6452	7.84163	8.69718	9.48828	7.62117	7.38092	8.7846	8.74752	8.28072	7.83509	7.32487	7.98512	8.3204	8.03977	8.27442	7.66285	7.49838	8.16303	7.75902	8.42847	7.38854	8.33977	9.21251	8.47506	7.92395	8.02974	7.6254	7.95954	8.70787	8.1955	8.50413	7.41966	8.51864	8.43302	9.50178	7.9147	8.94427	8.32368	7.32983	8.94403	7.41053	8.06735	8.22775	7.89424	8.19891	8.66671	8.1153	7.83184	7.8609	7.88257	7.38309	8.81614	8.86204	8.01644	8.55742	8.60425	8.21684	7.44932	7.81544	7.97342	8.71083	8.28328	8.86557	8.21606	9.08818	7.83592	8.53954	8.64074	8.58702	7.05888	8.83185	8.5174	8.73392	7.88148	8.51435	9.2782	7.99657	9.74753	8.02063	7.70679	7.58454	8.7468	8.00825	8.00161	8.99488	8.65826	7.74663	8.92681	7.86655	8.60651	8.44818	8.47261	8.12653	8.16332	8.77935	7.9576	7.73538	8.02627	7.00893	9.21206	8.75135	9.05719	7.81647	8.59991	8.27115	8.04929	9.47009	7.00251	8.23082	8.21194	8.22375	9.28307	7.48976	8.48322	9.02538	7.66486	7.21178	7.62159	9.06365	8.42436	7.95572	8.51957	9.14466	9.05771	8.21621	8.87474	8.51481	8.55555	8.65968	7.05977	8.58441	7.60357	8.38641
LRRC42	0.0454387	-1.34257	0.149416	-0.1365	1.73645	1.07292	1.99251	1.3736	1.72489	1.45025	1.94181	2.38252	2.50902	1.04944	1.97214	2.18051	1.74482	1.74482	1.74482	1.59074	1.88126	2.31218	0.886408	1.88876	1.41072	1.67066	1.40466	1.8033	1.63931	1.56105	1.89907	1.56167	1.93611	2.18151	1.74904	1.59217	2.20024	1.44501	1.70564	1.68834	1.20227	2.03143	1.09286	1.94939	1.70834	1.32398	1.93148	1.96177	1.61172	1.47552	0.731153	1.82667	1.947	1.7001	1.58357	2.47508	2.09741	1.8946	1.33043	2.2611	1.75559	1.62074	1.20323	1.97691	1.83216	1.32106	1.91048	2.77574	1.61465	1.80976	1.8753	1.64622	1.58062	1.55475	1.73027	1.36998	1.86379	2.12996	0.684481	1.76088	1.92934	2.01457	2.26174	1.49498	2.0947	1.13436	1.2713	3.01415	1.99594	2.65775	1.34912	1.83407	1.65814	0.998332	1.93546	2.41817	1.39125	1.47993	1.19065	1.34768	2.33501	0.801728	1.69494	1.44281	1.67853	1.6471	1.38164	1.14253	1.03894	1.00556	1.77433	1.50183	1.74416	1.30049	2.32707	1.55949	1.29189	1.72115	1.69673	1.74651	1.73849	1.17911	2.0037	1.74718	1.4899	1.38583	1.88607	1.48274	1.27843	1.4449	1.24756	1.71441	1.53546	1.52546	2.42844	1.90744	0.630119	1.31691	1.86227	1.41914	1.56073	1.66374	1.36722	1.70126	1.98499	1.88037	0.488189	1.17872	1.63717	1.53478	1.90464	1.36354	1.69126	1.64278	1.70526	1.15859	1.48446	1.12907	2.04265	2.44462	0.94887	1.34425	1.35634	1.51543	1.64466	1.35465
ZNF815P	0.0454511	-1.34246	0.149433	0.14308	3.04231	2.62253	2.36688	2.37755	3.18109	3.07732	3.09268	3.16265	2.83299	3.03891	2.66416	2.38585	2.86648	2.86648	2.86648	2.2104	2.58228	3.13596	2.56796	2.33208	2.88638	0.658332	2.60121	2.5094	3.22689	2.94193	2.77923	2.31076	3.2449	2.81741	3.54118	2.7842	2.53907	3.44563	3.20088	2.82814	2.63666	2.88158	3.92274	3.16689	2.63792	3.14514	2.76051	2.96046	3.27653	2.85292	2.51456	3.20073	2.65461	3.00536	2.05331	3.25817	3.06648	2.98503	3.17882	2.2611	2.86561	2.83419	3.20943	3.30473	3.4539	2.89879	2.96198	2.04913	3.17561	2.75922	3.60199	3.39464	2.71636	3.86961	3.36598	3.00893	2.86248	2.83511	3.12712	3.0357	3.0262	3.13862	3.34404	4.11197	3.3883	2.16063	2.90996	3.24417	2.87582	2.99158	3.74493	3.80037	3.27748	2.70022	2.98464	3.27334	3.49792	3.3182	3.07448	2.80695	2.6799	3.25772	3.37893	3.35691	3.35846	2.88683	3.6458	2.6449	2.47132	2.79662	3.03624	3.2968	3.60513	3.23467	2.78263	3.29556	2.63501	2.54175	2.6857	2.02513	3.0079	2.93863	2.70988	2.84382	2.80794	3.35281	3.70089	2.73954	3.5555	2.86242	3.37224	3.62251	2.08397	2.41574	2.94797	3.1031	3.04618	2.95864	3.06376	2.08719	4.16096	3.35477	2.78782	2.66351	2.76423	3.33139	3.28513	2.42869	3.20679	2.49991	3.24238	2.97405	2.6553	3.00719	2.7019	2.03688	2.70243	3.07338	2.33319	2.95261	3.25458	2.7333	3.948	3.62236	3.40051	3.22724
KIF14	0.0454698	-1.34228	0.14947	-0.23082	2.07448	0.0320472	2.30267	0.967696	2.83467	2.37067	2.00513	3.25974	1.74996	1.40092	2.0618	2.67404	2.05943	2.05943	2.05943	2.55262	1.23526	3.76038	2.04631	2.66206	1.2144	1.77101	1.71037	2.07886	1.43843	0.345927	2.70577	2.43509	2.72582	1.4784	1.90553	1.67654	2.20024	1.38299	1.58361	1.78377	2.14325	1.56179	2.00443	1.46869	1.22171	1.03595	1.98734	1.05522	2.2408	1.97172	1.41124	2.00387	2.78157	2.17679	2.18112	2.55412	1.658	2.25672	1.5693	2.18495	2.48022	2.08209	2.28353	2.14793	1.97645	2.53725	2.73613	3.47057	1.88624	1.55079	2.42547	1.28093	1.02273	2.84955	2.39574	2.27449	3.05284	3.68596	1.60647	1.78477	1.05219	1.54441	2.68742	1.60851	1.4158	0.903099	1.1143	2.1978	0.761859	2.53047	1.85528	1.52442	1.67671	0.844898	1.35978	3.25877	1.49247	2.12844	2.3553	1.7557	2.03093	1.8821	1.75236	2.18063	1.54325	1.6471	0.654582	0.285042	2.58284	2.22595	2.20065	0.178242	0.527889	2.07417	2.62397	1.41523	1.81985	1.36474	1.26398	1.40088	1.80169	1.45974	2.17943	0.531993	1.94757	1.65245	1.72912	2.5546	2.11718	0.945759	2.11183	1.51261	1.80135	2.56842	1.63467	2.69717	1.18072	0.994913	0.724832	3.44942	1.37153	1.22927	1.172	1.47374	2.89496	0.511205	1.05613	3.0882	1.75465	2.56646	2.1547	1.81541	2.48207	0.962901	1.28743	2.88326	1.48446	2.3899	3.13448	2.32028	0.16892	1.24202	2.10208	1.12009	3.98754	1.0143
BCL2L12	0.0455465	-1.34155	0.149698	-0.12738	2.34761	2.6845	2.14679	1.94937	3.05691	2.43716	2.54635	2.67179	2.48614	2.44669	2.59376	2.436	2.18865	2.18865	2.18865	1.61631	1.84612	3.19863	2.27281	2.89397	2.27296	1.59966	2.03374	3.00938	2.07527	2.3899	2.40525	2.16035	2.47922	2.6928	2.17526	2.29021	2.31607	2.60487	2.22035	2.09784	2.02052	2.11787	2.63656	2.31957	1.95108	2.04513	1.91237	2.74089	2.35287	2.48384	2.28723	2.8166	2.63553	2.45557	2.38956	1.28033	1.31895	2.49029	2.50705	2.14531	3.14766	2.46515	1.99727	2.98182	2.62819	1.69298	2.86948	1.88563	2.51232	1.80976	2.18998	2.55969	2.09422	2.26952	2.31407	2.3077	2.92065	2.97071	1.91228	2.56955	2.21044	2.49296	2.55274	2.13784	3.1222	1.72275	2.66778	1.80003	2.05837	2.90014	2.69451	2.19546	2.17155	1.90476	2.26944	2.2218	2.2094	1.93525	2.52636	1.93256	2.47254	2.48006	2.81096	1.81526	2.4482	2.20852	2.07729	2.05004	1.85377	2.12653	1.90088	2.03823	2.13141	2.63427	2.43297	2.26821	2.09866	1.36474	1.92665	2.47109	1.63817	2.596	3.02963	2.31443	1.88427	2.21618	2.13877	2.24388	2.01744	2.36961	2.73279	2.54889	1.31021	2.28959	2.79469	2.47871	2.22164	1.65039	2.19032	1.83763	2.5124	2.55469	2.52685	2.33085	2.33129	1.94366	1.87114	1.87693	2.23079	2.33156	2.43681	1.31863	2.34867	2.10303	2.00451	2.33318	2.34081	1.86913	2.25598	3.1441	2.39081	1.34425	2.81074	2.39429	2.16984	1.88437
FAM110B	0.0456393	-1.34066	0.14998	-0.258165	1.85804	2.24874	0.793781	2.81544	0.499213	1.00056	2.01747	2.8868	3.51411	0.451003	1.70904	2.13569	1.34191	1.34191	1.34191	0.952108	2.7721	0.651936	1.91817	2.33208	1.27327	3.77957	1.68107	0.870077	0.739012	1.86308	2.44191	2.42313	1.22094	1.80913	-0.506244	2.39353	2.25931	0.430623	1.34692	2.80102	2.00442	1.21484	1.17347	1.43141	1.0235	1.73734	1.32724	1.22133	1.16658	0.816911	2.01725	1.58464	1.53811	0.443767	2.97587	3.56341	3.44478	1.76925	1.7528	2.85959	1.11279	2.59381	1.61051	1.31518	1.01128	2.49087	2.02926	3.40498	1.88624	2.17951	2.57729	1.10426	1.80842	0.854045	1.53812	0.974471	1.45526	1.31248	2.27575	1.43818	1.38065	2.02834	0.944807	0.452118	1.79482	3.16316	0.906534	1.93786	2.49443	1.36762	0.874832	0.839365	1.47933	0.948978	0.498544	3.22918	0.564809	3.28254	1.52797	1.13913	2.26099	1.03005	-0.0941641	2.24703	1.31309	1.38861	1.54576	1.61448	1.03894	1.51267	2.24904	1.19594	0.578592	0.942687	2.44568	1.64822	1.42422	2.50291	1.29724	1.97683	1.83228	1.24636	1.98015	2.54995	1.13857	1.59027	0.750437	1.84733	0.467236	0.857944	2.3791	-0.0815426	1.26061	0.934195	1.25271	0.76643	1.14206	0.427706	1.36791	2.2092	0.274566	1.76713	1.32084	1.00463	2.1051	1.1347	1.612	0.493849	1.11138	2.60917	1.08714	3.58945	2.23565	1.15615	2.54183	1.59075	1.16888	1.82006	0.96597	1.50918	1.74996	1.7687	0.86208	3.32968	1.50725	0.783539
LRPPRC	0.0456705	-1.34036	0.150054	-0.15924	5.36504	5.02655	5.66041	4.73052	5.93161	5.30439	5.57791	5.54852	4.42938	5.86079	5.47333	5.00996	5.75828	5.75828	5.75828	5.09369	4.46747	6.35616	5.59195	4.92703	5.27809	4.02964	5.43183	5.36268	5.8568	5.25066	4.46803	5.1964	5.77165	4.36768	5.77136	4.64649	4.25297	5.82392	5.78532	5.2395	5.06647	5.56102	5.55559	5.81655	5.82075	5.50327	5.47988	5.48701	5.44072	5.68761	4.97655	5.55447	5.50445	5.94709	5.07434	5.19702	4.95333	5.4561	5.25694	5.25271	5.53905	4.95799	5.6969	5.43767	5.70868	4.93845	5.34878	5.56967	5.33184	4.53335	5.52873	5.85683	5.14881	5.9238	5.5675	5.50651	5.73157	6.30728	4.74904	5.33457	5.52451	5.35783	6.12495	6.11025	5.0686	4.98422	5.38902	4.91317	5.25804	5.44955	5.8873	6.1023	5.55264	5.15338	5.42969	5.38482	5.70572	4.53903	5.2517	5.28726	4.90573	5.22355	6.23808	5.41984	5.80251	4.97459	5.81244	5.194	4.23005	5.11959	4.0728	5.85851	5.73671	5.83556	5.14965	5.61443	5.1274	5.18759	5.30703	5.57381	4.5321	5.67989	4.76852	4.31968	4.86183	5.61943	5.86655	4.76744	5.56868	5.08034	4.81768	6.22309	4.53482	4.19898	4.7186	5.68434	5.26329	5.53905	4.55254	4.75346	6.36698	5.28786	4.93438	4.85159	5.59755	4.83302	4.7205	4.38439	5.17383	4.47897	5.3926	3.8164	5.39959	4.56255	5.10944	3.79984	4.98146	5.61037	4.70316	5.30411	4.94776	4.82587	6.14024	4.27087	5.86383	5.2076
MYLK-AS1	0.0456767	-1.34031	0.150054	-0.122839	2.71425	2.31294	3.56549	2.66456	2.77099	2.28662	2.62102	2.44284	1.45233	2.89299	2.76371	2.64234	2.80184	2.80184	2.80184	2.60465	2.38828	2.89235	2.90872	2.3101	3.18355	2.39166	3.05387	3.09019	2.87537	2.80679	3.05243	2.36179	2.53077	2.26469	2.80352	2.39353	2.02974	3.22769	3.01104	2.48619	2.58345	2.80549	3.15622	3.24954	3.01713	2.78311	2.87353	2.58703	2.78121	2.73419	2.63554	3.36906	2.89022	2.79707	2.47518	2.3566	2.89761	2.52394	2.99983	2.80975	3.05703	2.66876	3.05503	2.83545	2.6818	2.7752	2.32077	1.7861	2.86615	2.4228	3.00982	2.87404	2.1984	3.21736	2.8411	2.65606	2.36053	2.76795	3.04572	2.7744	2.74431	2.80438	3.13993	3.31795	2.59335	2.52898	3.3286	1.84745	2.69114	2.65775	2.69451	3.23287	2.58918	2.18608	2.5534	2.53161	2.23883	2.02432	2.88618	2.49259	2.5981	2.5796	3.2453	2.98124	2.73877	2.54969	2.96494	2.38414	1.99487	2.65088	1.48209	3.05659	3.16534	3.02201	2.28526	2.4396	2.73014	2.56707	2.84037	2.98414	2.46038	2.74295	2.5431	2.51327	2.50548	2.99312	2.99934	2.41666	2.72223	2.49134	2.63402	3.42743	1.69334	1.76553	2.13193	2.49338	2.71855	2.96786	2.53298	1.41914	3.31964	2.69241	2.2581	2.31374	1.92096	3.07291	2.50797	1.93505	2.72115	2.67096	2.78287	2.20906	2.4243	2.39123	2.8391	2.26462	2.23948	2.60794	2.40649	2.67646	2.48615	2.29655	3.35041	1.67873	2.93064	3.16136
SSR4P1	0.0457014	-1.34007	0.150112	-0.178912	1.04096	0.308835	1.12614	0.654842	1.40355	1.34336	1.9547	2.15624	1.96381	0.403888	0.971793	0.0286741	1.02699	1.02699	1.02699	0.101419	0.553598	0.883182	2.04631	0.68692	1.15303	0.791728	1.62064	1.09562	1.52797	0.0592382	0.693249	1.21833	0.945132	0.570636	0.482599	1.47141	0.665482	1.20324	0.14738	0.926429	1.0537	0.827198	1.12023	1.67417	0.318384	1.46877	0.853123	1.3465	0.821732	1.31931	1.4989	0.991251	-0.189632	0.484091	2.33563	-0.706172	1.82878	0.789988	0.934324	1.95209	0.387726	0.93843	0.574241	0.618815	1.22862	1.6086	0.586009	-0.343056	1.14836	1.31133	1.75305	1.12756	0.409612	1.04176	1.02524	1.01526	0.366095	0.177957	2.06468	1.37661	0.626205	1.15014	0.856069	0.845286	0.161209	2.3005	0.737367	0.207732	0.603391	1.06488	1.29019	0.398393	0.752306	0.897877	0.0644835	0.222524	0.13475	0.0336183	1.61145	0.554303	0.690479	0.84238	0.943267	0.769115	1.24932	0.238391	0.695109	1.01992	-1.01452	1.26801	1.3552	1.22008	0.47534	0.590664	0.472	0.975164	1.11519	0.577978	0.419515	1.19106	1.09856	0.643439	1.29389	1.21907	0.722263	0.752683	1.44175	0.944328	0.972374	0.811947	1.72987	0.997478	0.0773085	0.989344	0.825152	0.717298	1.32575	0.88241	0.569428	1.05261	0.685692	0.950493	1.11876	1.31085	0.420205	0.618531	2.06506	1.70943	0.70729	0.373391	0.394738	1.01513	0.390011	1.15615	1.02215	1.10731	0.509687	0.274877	0.300022	1.10246	1.62984	0.465733	0.47847	1.48043	0.688606	1.24987
LINC00092	0.045728	-1.33982	0.150162	-0.24926	0.363659	-1.22503	0.839761	-1.21548	0.1446	0.450554	1.57528	2.40695	0.948865	-0.32913	1.27148	-0.18213	0.245608	0.245608	0.245608	0.101419	0.509359	-0.0787175	0.449803	0.68692	0.536715	0.726571	0.992612	1.77098	0.125093	-0.0505548	2.24855	-0.666856	0.340537	0.433569	0.482599	-0.0630846	-0.0804082	0.30246	0.607178	0.0882981	0.740322	-0.851519	1.09286	0.476002	-0.544624	0.569606	0.383379	0.0305957	0.136651	-0.0796876	0.214277	0.29789	0.320994	0.70489	0.0151869	-0.706172	-0.365135	-0.169405	0.64043	1.75551	0.387726	-0.174089	-0.706853	-0.980888	0.870607	0.0412628	-0.768478	-1.75781	-0.341175	0.185883	-0.729968	0.790585	0.409612	-0.562158	0.500492	-0.0727867	-0.0786729	-1.05251	1.14161	-0.0663743	0.0861294	0.933081	-0.772908	0.0994191	-1.2397	0.500699	0.417142	0.133151	-1.31423	-0.894819	0.990408	0.512766	1.52102	-0.768987	0.266672	-0.554399	0.564809	-0.249976	0.955301	0.291352	0.548358	-0.240496	0.482309	-0.146431	0.168374	-0.479404	-0.149675	-1.45754	0.123235	1.06814	-1.81312	0.602158	0.041576	0.550233	-0.798685	-0.605966	0.877305	-0.111373	-1.17986	0.378862	-1.87035	0.0311156	-0.657999	-0.649759	0.86023	-0.786342	0.495844	0.944328	-1.13579	0.611723	0.63922	-0.271918	0.475373	-1.01127	-0.273692	0.178242	0.0119141	-0.157512	-0.383366	-0.622965	-0.120981	0.60463	0.151188	0.372695	-0.938145	0.395249	-1.51417	0.731039	0.143971	2.0815	0.21768	0.30146	-0.881478	-0.00102164	0.192376	1.34725	-0.312457	0.711456	-0.974406	-1.32554	-1.00805	0.581896	0.775311	0.925626	-0.00542338	0.568025
TSPAN4	0.0457364	-1.33974	0.150162	0.184546	2.50496	2.35927	2.26945	1.94937	2.06544	2.16634	2.69969	3.64066	2.59708	2.9015	2.30152	1.83286	2.41683	2.41683	2.41683	2.81804	2.19234	1.9537	2.47991	2.25365	2.0042	1.95293	1.88752	2.88654	2.17103	0.96947	3.31206	1.92615	2.81168	1.38234	2.78751	1.56291	0.722579	1.92295	2.09833	2.26592	2.08319	2.67851	1.52022	2.08762	3.64087	1.36685	2.76051	2.23217	2.19642	2.95505	2.03691	1.95766	1.81751	2.86736	2.07542	1.31705	1.42928	2.54595	2.59378	3.78545	1.8121	2.16727	1.82957	2.87346	2.51458	2.13638	1.78104	3.1244	2.38671	2.0517	1.06576	3.10291	2.17816	2.16566	2.02241	1.60188	2.41935	2.846	1.48821	2.59681	2.62539	2.97761	3.04276	1.60851	1.63023	2.39271	2.87776	2.67616	2.30144	3.37175	3.12377	2.77905	3.04716	3.21001	2.84421	1.54388	2.17935	0.810845	2.77291	2.71318	1.97647	1.53058	3.04154	1.57793	3.42251	2.85645	3.28338	2.24053	1.69736	3.54424	1.48209	2.4991	2.77756	2.50274	2.24221	2.65834	2.37209	1.85052	2.64753	1.99311	2.37983	3.6221	1.8819	2.49458	2.50548	2.08705	2.42858	2.4524	3.00862	2.7812	2.70526	1.99371	2.19376	1.99844	2.39835	3.55852	2.85626	2.88269	2.06499	2.29988	2.72512	2.9558	2.10227	3.03107	2.43808	3.1375	2.48878	2.50742	3.22319	2.01951	2.86535	1.07035	2.46784	2.71965	2.608	1.92285	2.01259	2.65067	2.17439	1.10246	3.28141	2.13479	2.94931	2.84315	2.63323	1.9303
FARS2	0.0457388	-1.33972	0.150162	-0.14981	3.1014	2.80099	3.47369	3.05489	3.21567	3.15048	3.33867	3.42436	2.7001	3.29276	3.27191	2.73541	3.25781	3.25781	3.25781	2.72707	2.57156	3.70964	3.6094	2.96601	3.57143	2.11446	3.23612	3.48333	3.53835	3.22714	3.01643	2.66579	3.71208	2.3811	3.73723	2.41005	2.17999	3.73763	3.41025	2.54185	2.86783	3.43554	3.40462	3.65329	3.23349	3.03647	3.10158	2.87991	3.29067	3.3904	2.90525	3.63682	2.99126	3.62166	3.18346	2.02044	2.79143	3.17353	3.10481	2.9658	3.20506	2.95888	3.313	2.88094	3.63334	2.52196	3.35212	2.22666	3.2735	2.64576	3.09856	3.5144	2.71636	3.31769	3.37176	3.11593	3.54535	3.14845	2.47546	3.00551	3.26192	3.15126	3.65145	3.50133	2.76197	2.88699	3.40968	2.56707	3.10012	2.959	3.57635	3.56879	3.58325	2.90819	3.11261	2.69206	2.92216	1.76478	3.49841	2.7239	2.63373	1.95806	3.7541	2.94169	2.75417	2.70554	3.11437	2.70582	2.07335	3.16205	1.74087	3.54627	3.54265	3.40304	2.77258	3.35608	2.83848	2.71031	2.8848	3.6455	2.22705	3.23199	2.17943	2.63776	2.78503	3.43176	3.43653	2.79627	2.96645	3.12005	3.07157	4.20706	1.96514	2.58642	2.076	2.9198	3.61774	3.12446	3.05646	1.6435	4.06734	3.15956	2.88667	2.36446	2.66023	3.55727	2.94826	2.37372	3.19852	3.05773	3.40975	1.74926	3.08625	2.88155	3.11988	2.28784	2.65599	2.7457	2.31427	2.97111	2.34067	2.5022	3.802	2.46761	3.68171	2.98761
COX6B2	0.0457853	-1.33927	0.150291	0.477189	0.279347	0.916433	-1.86814	0.329661	-1.03096	-2.03209	-1.22226	1.32097	1.78788	-3.42229	0.329854	0.567857	-2.68149	-2.68149	-2.68149	0.365464	-0.782763	-2.28312	1.4235	0.00125978	-1.55943	2.11446	-1.06821	-1.19771	-3.22157	1.27275	0.969156	1.19038	-1.40001	-0.148998	-2.29758	1.2689	1.34855	-1.49461	-2.31811	0.0882981	-0.876407	-2.19999	-0.889987	-0.622566	-1.86826	1.78554	-1.99905	-0.641476	-2.78774	-0.787499	0.731153	-1.37147	-1.24564	-1.83303	0.723688	2.16846	0.975332	-1.31122	-2.73708	-0.727678	-2.12525	-0.825169	-0.212553	-1.84677	-2.80597	0.124649	1.36538	0.563757	-1.44804	-0.677055	-0.0201208	-2.40054	-0.409676	-2.51503	0.660099	-0.845756	-1.52057	-0.760431	1.5778	-0.248407	-1.2011	-1.19477	-2.05443	-1.53089	-2.67812	1.57314	-1.10727	-2.15899	1.22801	0.511889	-2.72426	-1.55918	0.0432508	-1.65248	-1.09272	2.62547	-2.05887	2.94885	0.552453	1.2911	1.66825	-0.743322	-3.11909	-0.427917	-0.526955	-0.286251	-1.14247	-0.219729	-1.52929	-0.891781	1.93085	-0.760158	-1.70265	-1.55353	1.54389	-2.80746	0.11673	-0.582172	-0.853592	0.804951	-1.87035	-2.24173	-0.813947	1.98004	-0.872928	1.0888	-3.26826	-0.229549	-0.962841	-1.35623	1.72987	-4.34055	0.55982	0.395233	1.14809	-2.18296	-1.7904	-1.52129	-0.961602	1.9539	-1.72181	-0.942994	-1.12821	-0.39399	2.18904	-1.0302	0.890479	0.544509	-1.44995	-0.572659	-0.399822	3.04469	-2.65277	-0.474132	1.32726	-0.571141	-1.34757	-0.739169	-0.50243	-0.0763758	0.652669	0.200913	-2.68542	3.32968	-1.22393	-0.501827
ADARB2	0.0458232	-1.33891	0.150392	-0.510035	2.96742	-1.64537	-1.00436	4.0671	-0.175582	-1.1856	2.43118	3.45397	2.3908	1.96879	4.26822	0.567857	0.20174	0.20174	0.20174	0.826271	1.63587	-1.31987	5.44564	1.66463	3.49311	1.18031	0.549489	1.46238	1.55662	-0.776423	4.9282	-0.0187021	-1.05789	1.80913	-0.76484	2.96281	3.91002	3.26256	3.42047	1.47617	4.37292	-1.72843	0.716073	0.914664	0.318384	4.5705	0.437861	1.70551	3.23325	-0.209685	0.0690777	-1.37147	-0.0595306	3.62617	0.545132	5.26438	0.146483	-0.0326619	2.06183	3.77899	-0.146147	0.78517	2.33812	3.27096	0.443877	4.12418	5.59653	5.1823	4.83496	4.02748	4.80866	3.21593	3.60876	3.61249	0.837588	0.163267	0.587429	0.309727	4.16219	5.14679	5.57498	3.55956	2.80271	1.0429	4.22092	0.79911	1.36721	0.410804	3.99318	4.4171	0.834154	-1.90592	3.18324	0.0801334	0.266672	-0.274581	0.564809	-1.77146	2.89454	1.03961	4.54002	0.99442	3.15235	-0.234296	3.13555	-0.286251	-1.29288	2.33356	3.62978	2.26656	0.546613	0.564951	4.45392	3.28481	0.613865	1.82992	3.06621	4.10131	3.05	2.05646	0.821974	0.428624	0.901097	3.55292	1.27643	-1.16101	3.17481	2.11601	-0.424902	1.35152	3.49793	1.3009	1.35816	3.97821	4.64362	1.18308	4.40639	3.18895	3.63367	-0.465277	2.03925	-0.788361	-0.891352	0.773917	3.30552	-0.19283	3.05653	4.15908	2.6742	2.60917	1.15429	3.60824	-0.10997	2.55108	4.51333	1.76633	-0.582445	3.44104	-2.46857	1.55895	2.55373	2.19075	2.67353	0.107312	3.40051	3.96668
AC099494.2	0.0458364	-1.33879	0.150411	0.136506	2.67754	2.35927	2.5578	2.28652	2.55034	2.39764	1.50692	1.53559	2.43926	2.71142	2.25666	2.72536	3.14072	3.14072	3.14072	2.92424	2.69519	2.6448	2.52461	1.64721	2.5117	1.52498	2.35451	2.10503	2.71938	3.0786	2.45989	2.60356	2.02865	3.08488	3.40094	2.03719	1.78366	2.77551	2.94884	2.12725	1.98813	3.34287	2.51808	2.47422	2.93479	2.64189	3.54795	2.00798	2.93318	2.63352	3.03799	2.88404	2.30201	2.7565	2.49171	2.58456	2.37982	2.72057	2.93487	1.2574	2.67563	2.37849	2.18768	1.99081	2.67124	2.59688	2.33621	1.86627	2.48534	1.98328	2.57729	2.46224	2.9251	2.09674	2.42937	2.65606	2.80188	2.59789	2.59473	1.98371	3.36675	2.81236	3.19523	2.69554	2.97307	2.00573	2.93366	3.16215	3.2142	3.16588	2.50019	2.6265	2.14513	2.42139	2.5534	2.65915	3.01014	2.26263	2.47156	3.01339	2.6799	3.22734	2.4865	3.10276	2.22324	3.32434	2.90573	2.34637	3.18755	2.16998	2.56797	2.85557	3.09741	3.03672	2.65713	2.40182	2.305	2.59195	2.7229	2.44765	2.75996	3.20688	2.606	2.47564	2.9383	2.76821	2.63229	1.87393	2.8202	2.44689	2.54362	2.96329	2.05517	2.81731	2.13193	2.75917	2.3459	2.62742	3.63856	1.77578	2.6521	2.76914	2.35335	2.99933	2.52678	3.5707	2.68707	2.54523	2.66222	2.82386	2.90489	2.85328	2.23565	2.14008	2.41818	1.89288	2.52433	2.57874	2.38851	3.07737	3.14198	3.00707	2.73613	2.60395	2.66589	3.40854
C19orf71	0.0458634	-1.33853	0.150475	0.160846	2.4093	2.55777	1.97201	3.08761	1.9387	3.30801	1.68763	2.14176	3.65413	1.68333	2.33068	2.64234	1.83373	1.83373	1.83373	1.9131	2.20626	1.93909	1.53693	1.68185	2.31559	1.63559	2.39115	1.89613	2.09494	2.03419	2.38657	2.59292	2.58053	3.4532	2.48414	2.69262	3.0768	2.53053	2.39637	2.29212	2.14325	1.73588	2.03351	2.08762	1.43642	2.71007	1.893	2.52482	2.15064	2.20646	2.8728	2.54173	2.33787	1.57501	2.37181	2.10687	2.28518	2.47889	2.46823	1.64616	2.22669	1.76436	2.14749	2.66388	2.16898	2.86281	2.38158	1.58756	2.28084	2.38794	2.1351	2.3076	1.58062	1.81717	2.31407	2.07674	1.99334	1.76694	3.0665	2.49908	1.91097	2.52245	1.63762	1.81185	2.85015	1.37037	2.23121	2.55283	2.26661	1.83081	2.02754	1.80443	2.1584	2.97135	2.34584	1.88483	1.54054	1.65749	2.28075	2.402	2.89093	2.71712	1.97375	2.12874	1.83154	2.83583	1.43047	2.624	3.39531	2.05106	1.93085	1.72063	2.40865	1.68357	2.63511	1.92177	2.249	2.21328	2.24908	2.04088	3.28724	2.4032	3.41054	3.29651	3.08626	2.02572	1.35231	2.38002	2.21047	2.72025	2.3791	2.1283	2.80846	3.16742	2.28779	1.86296	2.3459	2.22777	3.04912	2.29988	1.97417	2.2854	2.93366	2.95588	1.59144	2.25773	2.72037	2.92571	1.88406	3.3994	2.31002	1.96862	2.33305	2.32842	1.90273	3.18482	3.24243	1.74318	3.01067	2.76393	2.8864	2.86525	2.06598	3.07198	2.51871	2.77752
MGST1	0.0459114	-1.33808	0.150609	-0.203699	4.12608	4.10776	1.70019	3.6296	3.45444	4.3841	4.12031	3.91642	4.55013	4.18845	4.06205	3.80353	4.5966	4.5966	4.5966	4.62133	4.62089	3.25279	4.79616	3.98937	4.02549	4.60637	4.28684	3.93374	3.78228	3.80169	3.70785	4.86835	4.62591	3.87987	3.78638	3.77265	2.50692	3.36236	3.18897	4.38221	4.27899	4.53792	2.56864	4.26181	3.62783	4.55899	4.48148	4.07281	3.66641	4.49528	4.61716	3.80285	3.72765	3.78389	4.1276	5.01342	4.24933	3.91016	3.79031	5.35398	3.497	4.70731	4.93511	4.24424	3.50833	4.75435	4.41558	5.13251	3.89753	4.53734	4.14736	4.03856	4.61716	4.48026	3.76326	4.33362	4.41801	4.43521	4.72636	4.36831	3.7074	4.32512	3.82123	3.49291	3.11332	4.44844	3.63352	4.23596	5.16653	3.82026	3.31328	3.09278	3.90792	4.49543	4.40837	4.67282	4.70971	5.64146	3.91461	4.08166	4.36735	2.5796	3.846	3.78332	4.22563	3.9839	4.62733	4.23609	2.76726	4.63203	4.44411	3.92961	3.06222	4.05422	4.24911	4.28156	4.01655	4.62888	4.19433	4.07067	3.66407	4.68128	3.20241	4.30366	2.38871	4.12281	4.51107	2.86419	4.06541	3.43277	4.4457	3.226	2.64411	2.4749	4.50576	4.2491	3.58929	2.81278	3.99605	5.00666	2.96508	4.31336	3.52066	3.37413	4.49842	4.04	4.35752	1.64123	4.23158	1.81576	3.77236	5.2171	4.21577	3.90927	3.79913	1.10731	2.36024	4.52837	3.65416	3.79547	4.41128	2.80677	3.32008	4.3212	3.84272	3.32504
MXD1	0.0459528	-1.33769	0.150705	0.213014	11.2568	12.0322	11.2191	11.5063	10.7658	11.4098	9.86936	8.72014	11.4158	11.4559	11.0822	11.5836	10.5974	10.5974	10.5974	11.3786	12.2847	9.85468	10.8781	11.0551	10.6571	12.302	11.2943	9.64946	10.3633	11.5068	11.3389	11.6894	9.93471	11.8053	10.1025	11.7664	12.4235	10.5371	10.4827	11.7935	12.0837	10.6374	10.6676	10.1604	10.3946	11.2749	10.469	11.1287	10.7508	10.22	11.6376	10.8028	11.1775	10.1608	11.5832	11.4459	10.9697	10.8151	11.1978	11.2305	11.0403	11.4007	10.8667	11.0936	10.1493	12.0931	11.2802	11.6579	10.8691	11.9049	11.1874	10.5024	11.3041	9.55991	10.8666	11.2989	10.2519	10.4107	11.5113	11.4377	10.6089	10.8888	9.89916	9.93993	11.9271	11.9935	10.4722	11.0247	11.1418	10.4542	10.0706	9.98013	10.8006	11.6992	11.0082	11.1705	10.5406	11.5149	11.1602	11.5321	11.9467	11.8186	9.41351	11.4531	10.7819	11.7131	9.72505	11.3812	12.3702	10.7894	12.1618	10.5896	10.3275	10.3012	11.5184	10.8349	11.2122	11.7915	11.6656	10.6901	12.0479	10.8742	11.8293	11.881	11.7791	10.7857	10.489	11.9115	10.5866	11.3039	10.7914	9.45756	12.6638	12.1498	11.604	10.6392	11.7513	11.0991	11.3201	11.826	9.5686	11.2787	11.3867	11.7173	11.4444	11.3127	11.9489	12.4467	10.5487	11.2406	10.9246	11.6941	10.8071	11.2885	10.9073	12.3144	12.1532	10.8595	11.9735	11.1575	11.5025	11.6324	9.35969	11.5261	10.496	11.3162
ASIC3	0.0459555	-1.33766	0.150705	-0.176116	0.437022	1.03536	0.4229	0.766836	0.855565	0.772361	0.908165	1.68292	0.808353	-0.178113	0.49347	0.852711	0.156497	0.156497	0.156497	0.535949	0.509359	0.0894568	1.24803	0.543596	0.384827	-0.0488636	0.413608	1.01512	0.580624	-1.21387	1.01853	-0.229121	0.92601	0.847407	0.560012	1.11616	0.340214	1.1042	0.642535	0.309666	-0.00715495	-0.6476	-0.0767838	0.648373	-0.325824	0.774552	-0.317643	0.251556	0.612487	-0.597531	-0.00939696	0.026635	-0.123115	0.803788	0.480339	0.0721586	0.230156	0.207175	0.544154	1.21973	-0.00928203	0.673132	0.798463	0.207296	0.17142	-0.0472405	0.236929	-1.34289	0.339294	0.0136338	0.774025	0.603809	0.101024	0.676495	0.934465	0.163267	-0.0786729	0.245346	-0.0769359	0.240564	0.326895	0.450857	0.856069	-0.0403183	-0.326327	0.0352643	0.461278	0.346238	0.222188	0.511889	0.874832	0.358161	0.525281	-0.612609	0.387261	-0.114259	0.365745	0.595203	0.594093	1.23222	-0.50344	0.479704	-0.372447	0.291343	-0.684111	0.803091	-0.07963	-0.297322	0.123235	0.762272	-1.17989	0.487529	0.420804	0.230211	0.138011	0.169247	0.913785	-0.37509	-0.363223	-0.0180353	-1.24148	0.0311156	-0.0612672	0.20403	0.86023	0.674926	0.041418	1.29865	0.467236	0.314654	1.61618	-0.142252	0.475373	-0.203563	-0.273692	0.249093	-1.7904	-0.742859	0.39524	-0.622965	0.437935	-0.788361	0.151188	0.0807237	-0.718282	0.333578	-0.461917	1.21044	0.797671	-0.0902128	0.394738	0.30146	0.390011	0.35466	0.393384	0.998919	0.284021	0.274877	0.514128	0.0680995	0.478124	-0.0354447	0.617984	0.76038	0.886314	0.16891
ARV1	0.0459875	-1.33736	0.150786	-0.10599	2.32891	2.14676	2.20064	2.18937	2.46092	2.37067	2.50314	2.60999	2.59708	2.22066	2.12972	2.05774	2.79447	2.79447	2.79447	1.99336	2.06058	2.65377	2.164	2.23043	2.48704	2.0626	2.55352	2.15598	2.60058	2.16275	2.30932	2.16035	2.80646	1.84561	1.78172	2.21697	2.05218	2.53053	2.18482	2.33056	2.32279	2.22561	2.00443	2.86523	2.4232	2.59758	2.37014	2.17931	2.35287	2.67094	2.01725	2.47768	2.47302	2.27199	2.40709	2.72782	1.98146	2.27	2.4011	2.38539	2.29437	2.36052	2.10614	2.3339	2.40407	2.17602	1.91048	2.04913	2.49889	2.13815	2.42547	2.51621	2.17816	2.97006	2.47303	2.63004	2.27393	2.57188	2.58035	2.34687	2.52023	1.95813	2.63505	2.41254	2.19913	2.16063	2.61014	1.50702	1.86234	2.37861	2.22925	2.41726	2.37851	2.00475	2.61644	1.94067	2.50421	2.22555	2.77291	1.52985	2.40541	2.01251	2.3065	2.05652	2.41951	2.25585	2.55569	2.22674	1.32213	2.36955	1.77433	2.62194	2.18148	2.69116	2.53163	2.25414	1.87639	2.13078	2.40976	2.58289	1.63817	2.63417	2.31738	1.89706	1.70052	2.5784	2.81077	1.70643	2.68371	1.90542	2.21306	2.74601	1.10067	1.82738	2.05686	2.13025	2.58081	2.60395	1.75815	2.48521	2.62692	2.71844	2.35335	1.98678	2.30645	2.42969	2.36791	1.81637	2.45565	1.24088	2.05279	2.37179	2.39452	1.85821	2.36176	1.59075	2.15296	2.5185	1.99592	2.03394	2.41524	1.81691	2.77392	2.1489	2.68725	2.14028
NR2C2	0.0460237	-1.33702	0.150881	0.0917129	7.16093	7.42687	7.31785	7.55422	6.96649	7.17933	6.53004	6.35875	7.1752	7.12592	6.92549	7.36006	6.9468	6.9468	6.9468	7.23465	7.48942	7.01409	6.81068	6.83821	6.77665	7.36848	6.69647	6.45058	6.7227	7.31644	6.79537	7.21503	7.07866	7.61533	7.25646	7.31165	7.71209	7.02417	7.05738	7.23387	7.08128	7.23153	7.03016	6.62736	6.86759	7.30331	7.11484	7.29712	7.00917	6.90432	7.36193	7.054	7.18957	7.08035	7.15873	7.6077	7.08962	7.25312	6.75588	6.58467	7.03916	7.04827	7.13633	7.09657	6.891	7.08851	7.29657	7.68157	7.08864	7.38744	7.1963	6.96492	7.146	6.79202	6.92754	6.99425	7.18825	7.16883	7.0363	7.20517	7.11548	7.06032	6.97267	6.87706	7.52942	7.17009	6.95076	7.21185	7.34747	7.05574	6.77763	6.97616	6.98376	7.39182	7.08606	7.55211	6.92129	7.5852	6.98034	7.35824	7.71868	7.35318	7.04171	7.06996	7.10934	7.52625	6.75663	7.0078	7.63033	6.72338	7.38009	6.91168	7.21908	6.94575	7.66291	7.07781	6.90072	7.2373	7.33099	6.79998	7.87579	6.94262	7.51748	7.44929	7.2154	7.10587	6.78849	7.15527	7.05792	7.00082	6.98707	7.00018	7.42293	7.30899	7.17387	6.96128	6.88482	7.08112	7.64114	7.12999	6.96908	7.1681	7.2774	7.18747	7.3847	7.25991	7.18742	7.33987	6.80864	6.99336	7.0658	7.42149	7.06603	7.16311	6.94783	7.48114	7.61649	6.9325	7.61881	7.21332	7.2762	7.22776	6.84046	7.4852	7.13464	7.08448
TMEM18	0.0460386	-1.33688	0.150884	-0.13603	3.58356	3.19088	3.21048	3.3883	3.74224	3.75118	4.15143	3.88198	2.36595	3.7954	3.68134	2.85083	3.98642	3.98642	3.98642	3.07017	3.23973	4.09285	3.74779	3.66943	3.99957	3.1316	3.80675	4.67613	4.11164	3.47511	3.74499	2.91675	4.04239	3.07723	3.91718	3.22805	2.55487	3.99079	3.84906	3.3107	3.16445	3.63436	3.8346	4.02268	3.81976	3.3244	3.82334	3.64097	3.85428	4.09856	3.22955	4.07949	3.22626	4.02503	3.04471	2.45874	3.39125	3.82273	3.62952	3.47764	3.45028	3.67774	3.72852	3.29916	3.99706	3.69012	3.31363	2.93292	3.82943	3.32694	3.64682	3.80558	3.24028	4.20045	3.58573	3.37289	3.69569	3.53255	3.54506	3.20466	3.72853	3.53083	4.18528	4.15265	3.25735	2.79537	3.99428	3.45787	3.00823	3.6673	4.04143	4.0638	3.61729	3.35914	3.7799	3.43761	3.99713	3.02636	3.49291	3.34749	3.207	3.55541	4.14834	3.26377	3.80541	3.01156	4.01741	3.14771	2.81373	3.50518	2.66033	3.84677	3.75593	3.7848	3.14401	3.61466	3.52111	3.10545	3.39538	4.17783	3.12373	3.45448	2.983	3.25268	3.47075	3.93961	4.1085	3.10777	3.81515	3.44788	3.42384	4.30126	2.77352	2.72284	3.06753	3.56548	3.50802	3.69565	3.60394	2.5044	4.28957	3.46652	3.51036	3.05186	2.95214	3.81027	3.44307	2.81657	3.63836	3.47062	3.75624	2.37179	3.45419	3.41498	3.5526	2.91343	2.97881	3.70703	2.99887	3.50941	3.47978	3.16441	4.29067	2.62012	3.65485	3.66775
RPAP2	0.0460444	-1.33682	0.150884	-0.143081	4.63416	4.27823	4.88928	4.078	4.96566	4.88341	5.18404	4.7399	4.03922	5.04204	4.65571	4.1081	5.14048	5.14048	5.14048	4.21564	3.71425	5.19587	4.56696	4.11193	4.86006	3.88037	4.8025	4.65193	5.08766	4.41107	4.17875	4.23643	4.96376	3.96937	4.67708	4.41642	3.62565	5.21012	5.12648	4.5299	4.5553	4.59679	5.16836	5.33758	5.02883	4.90825	4.43201	4.6672	4.81804	4.95385	4.39906	4.92161	4.71363	4.70871	4.22474	4.79976	4.4327	4.4664	4.53255	4.45024	4.81974	4.36368	4.79252	4.62679	5.06511	4.54704	4.24607	4.43814	4.51298	4.07756	4.63659	4.96056	4.25112	5.34389	5.0794	5.12381	4.54758	5.22194	4.73288	4.49323	4.50784	4.59174	5.0413	5.49661	4.25766	4.33681	5.28234	4.06595	4.41904	4.72146	5.02579	5.4445	4.65005	4.21662	4.72677	4.36798	5.1267	4.36239	4.84701	4.25436	4.10923	4.53078	5.35073	4.69413	4.88734	4.17657	5.02717	4.64932	3.41553	4.27545	3.48322	4.77063	4.81803	4.96633	4.03877	4.6145	4.3976	4.29181	4.48152	4.81513	3.88444	4.49682	4.31606	3.97994	4.30788	4.78832	5.22245	4.36504	4.43754	4.23838	4.28757	5.35405	3.33718	3.35758	4.10113	4.71417	4.63933	5.12246	3.94953	4.38533	5.4035	4.63371	4.4219	4.18561	4.79705	4.26316	4.03249	3.86232	4.48721	3.81883	4.2843	4.03344	4.32242	4.16434	4.51549	3.60099	3.99308	4.7639	4.14655	4.98035	4.59894	4.22886	5.46898	3.39692	5.34256	4.69851
AC016542.1	0.0460469	-1.3368	0.150884	0.210846	0.0673875	-1.05335	-0.467813	-0.0908156	0.406468	-0.18654	-1.6207	-1.46974	-0.225162	-0.688887	-0.144504	-1.25444	-1.30603	-1.30603	-1.30603	-0.766046	-0.782763	-0.338606	-0.690032	-1.35143	0.0896315	-0.167713	-0.499953	-0.857389	-0.0366934	0.58498	-0.205534	0.606901	-0.781556	0.334376	-0.28703	0.0253678	0.606032	-0.367794	-0.454766	0.36008	-1.13715	0.436732	-0.276478	-1.59168	-0.196457	0.532428	-0.510505	0.651562	0.00561075	0.43717	0.346189	-0.466662	0.368002	-0.0370821	-0.406874	-0.0164421	1.53178	0.592681	-1.31631	-0.342426	0.174376	0.838087	0.379763	0.00300654	-0.411916	-0.14153	0.82369	0.464228	-0.929341	-0.4084	-0.220268	-0.113137	-1.00869	-0.858038	-0.332629	-0.706608	0.267088	0.694342	-0.380208	0.30808	0.484298	-0.497964	-0.437634	0.226809	0.161209	-0.812069	-0.186089	0.531864	0.65817	0.0985217	-0.83857	-0.369001	-0.348933	-0.115991	-0.351971	-0.192194	0.00371835	-0.149122	-1.34767	-0.445281	0.14946	0.195808	-0.500761	0.0889975	-0.769613	0.299895	0.7729	0.285042	0.813629	0.101712	-1.46204	-0.152618	-0.581584	-0.181656	0.472	0.490504	-0.158255	0.243006	0.419515	-0.666209	0.554795	0.4854	0.950407	0.20403	0.0603469	-0.40234	-0.301516	0.473628	0.638158	-0.69409	-0.561185	-0.0232851	0.475373	0.31115	-0.374001	-0.340488	0.451955	-1.00612	0.992954	-0.0750288	-0.941423	0.148797	-0.351105	0.15944	-0.138392	-0.386813	0.890479	-0.507144	0.275604	0.0403829	-1.98957	1.01513	1.09276	0.0774762	0.316308	0.0880235	1.37405	0.345932	0.757666	-1.32554	0.382235	0.339391	-0.154985	-0.918586	-0.0756669	-0.501827
C6orf47	0.0460577	-1.3367	0.150896	0.100245	4.90591	5.45592	5.20909	5.36551	4.48843	5.174	4.77375	4.09994	5.36012	4.89433	5.14853	5.15552	4.71445	4.71445	4.71445	4.90167	5.13745	4.45302	4.68733	4.58662	4.59175	5.34489	4.63502	4.64526	4.70806	5.09822	4.65916	4.61591	4.59446	4.97741	4.53812	5.09273	5.61568	4.74526	4.56498	5.08321	4.89584	4.47926	4.56708	4.59885	4.80183	4.92986	4.49117	5.02461	4.53883	4.66717	5.00926	4.88915	4.73844	4.56808	4.87768	5.03562	4.74866	4.65032	4.65285	4.48638	4.98861	5.04496	4.55965	5.00446	4.83599	5.01147	4.88596	4.854	4.86667	5.13711	4.99934	4.69993	4.89963	4.39097	4.87896	4.66048	4.70244	4.61476	5.12843	5.11651	4.57647	4.83443	4.4019	4.05588	5.09365	4.96632	4.88067	4.79417	4.72515	4.84919	4.67764	4.68646	4.71212	5.04599	4.97548	4.82399	4.87817	5.19068	4.78093	4.78144	5.14675	4.82255	4.48543	4.79468	4.84662	5.09008	4.70132	4.90019	5.57914	4.79587	5.51105	4.61551	4.46069	4.74015	4.98748	4.99256	4.74249	5.09271	5.21431	5.05891	5.31192	4.47946	5.2194	5.24985	5.04662	4.85153	4.82269	4.98438	4.57018	4.92155	5.17216	4.4603	5.6145	5.34709	5.31982	4.46166	4.81548	4.92361	4.81939	5.45443	4.36004	5.13194	4.93052	5.00867	4.74484	4.82464	5.01362	5.20512	4.79759	4.84339	4.30661	5.0758	4.36142	4.92824	4.82815	5.06258	5.1473	4.47389	5.32078	5.40959	5.39432	5.23141	4.42737	5.56888	4.56813	4.87328
STAP1	0.0461276	-1.33604	0.151101	0.25559	3.16761	3.47663	3.12022	2.42952	3.28894	3.94186	3.64336	1.21427	2.81474	3.40469	3.17879	1.85146	3.09349	3.09349	3.09349	2.49864	2.33857	3.76866	2.91712	0.817284	3.28	2.74417	3.20559	2.40796	4.24085	0.96947	2.87616	2.74481	2.83749	-0.300203	1.90553	4.69786	3.3366	3.14913	3.39996	2.67725	2.78542	1.07779	2.77216	3.75865	2.81715	3.10138	1.54143	3.17142	2.49401	3.96935	1.52697	3.0326	2.14892	2.71474	3.44349	2.84561	4.01582	2.85886	2.44175	2.87178	2.53721	2.89788	2.91838	2.4186	2.81254	4.30039	2.9216	1.53947	3.10646	2.29691	2.85711	3.03058	3.01915	2.60347	3.23264	4.22045	2.6031	3.624	3.14677	2.8443	1.57988	2.27927	3.1524	3.58694	2.72746	4.01576	2.80255	1.44671	0.068887	2.36624	2.46065	3.38077	2.2103	3.89043	3.18926	1.95882	1.54054	2.99365	2.8263	3.6414	2.53668	2.87241	3.24029	3.79447	2.97396	2.68263	2.8619	2.86566	4.29699	3.19046	3.64568	3.87365	1.529	3.39165	1.87978	2.47642	4.05789	2.04327	3.34856	4.73993	3.35201	2.98859	2.9711	2.47564	2.60043	2.95251	4.09017	2.89048	2.01744	3.2551	2.46371	4.27828	4.05686	3.52557	1.55507	2.59207	3.35587	3.00416	0.649222	5.4144	3.03056	2.9558	2.33012	3.56695	2.49415	2.38479	5.03031	4.74272	2.75538	3.20424	1.962	3.93273	2.07597	2.24584	3.08545	3.85529	3.09938	3.2412	2.27567	3.1922	3.51411	3.02771	3.18635	3.25915	3.29312	4.02075
JPH4	0.0461385	-1.33594	0.151112	0.254643	1.25835	1.34266	-1.00436	0.533417	0.499213	1.52552	2.01747	3.47145	1.35465	1.35211	1.3304	0.0286741	1.6663	1.6663	1.6663	0.688401	2.04517	0.883182	1.49262	1.48012	1.32983	1.63559	1.01626	1.09562	1.74268	0.656605	2.32903	0.648594	1.58021	0.570636	0.221803	0.46559	-0.676605	0.725379	-0.246384	0.588689	1.20227	0.757105	-0.686571	1.0438	1.07566	-0.18441	0.968652	0.651562	0.860171	2.07304	1.07332	0.29789	0.621811	0.983309	0.341312	-1.4641	-3.11462	-0.489243	2.61763	2.62036	1.08248	0.889131	0.30864	0.722414	1.41746	1.39009	0.0245728	0.30074	1.04127	0.777026	0.155612	1.36176	0.720779	0.132127	0.837588	0.0102639	0.627894	-0.633936	0.451506	0.805294	0.580436	1.22379	-0.0469115	1.57698	0.941011	2.05171	1.43518	0.346238	0.949245	0.868341	2.13191	0.924485	2.04864	1.93042	1.10228	0.0300157	1.87641	-0.475669	1.57031	1.81709	0.644643	0.579272	1.72394	0.226997	1.1826	1.36002	1.52342	1.86653	0.307684	2.80583	1.26394	0.405715	1.14757	1.62638	0.472	2.53577	1.93081	0.67433	0.693769	1.24645	0.226627	2.89738	0.498714	0.736766	0.769734	0.896653	2.02761	1.90005	0.340889	1.74332	1.5863	0.969059	1.57658	1.59822	1.21867	1.66988	1.71623	0.57976	0.0282966	1.29235	0.476042	1.55236	0.60275	1.41077	0.167775	1.27255	1.90049	1.07914	2.21448	1.53478	1.33882	0.390954	-0.616023	1.38944	0.569779	1.43306	0.200209	1.51554	1.23101	1.2612	2.75856	1.13198	0.617984	1.51543	-0.309592	0.243575
AL590385.2	0.0461531	-1.3358	0.151136	0.290716	3.15925	3.98507	-4.34055	4.79137	0.957153	3.00902	2.26521	1.06874	2.88639	1.96879	1.85664	3.91383	2.24377	2.24377	2.24377	3.51968	2.38828	2.35682	2.91712	3.09371	3.0884	3.04071	3.1744	1.68686	1.34296	4.43164	3.43534	3.21615	1.31214	3.6772	2.71321	1.994	4.6039	2.81519	1.08947	3.57361	3.14254	3.31264	3.63557	2.12312	2.37197	1.93548	1.29809	2.33243	2.64475	2.32858	3.29632	3.33934	3.25155	1.47851	2.29853	3.57861	3.61786	2.64102	2.07911	3.01061	2.95197	4.17603	2.35587	2.36625	1.04441	2.09563	2.43992	3.64547	2.86615	4.24276	3.63203	1.25999	3.49061	1.67311	3.03562	3.52891	3.07496	1.07383	3.77713	3.75111	2.71284	2.57968	2.79477	2.52424	4.17897	4.00411	1.91941	3.08511	3.17717	3.56276	1.56337	0.398393	3.35445	4.3318	2.88575	4.75818	2.66462	3.94992	1.95291	3.55394	4.6013	3.6784	1.79398	2.66642	3.59918	2.98372	0.734528	4.0528	2.30782	2.52266	4.24375	2.76824	2.33683	1.66476	2.50759	3.58124	2.305	3.56105	3.17156	3.31726	3.83997	0.785862	1.74887	3.95964	2.27816	1.63202	2.6449	3.27678	3.07958	2.32118	2.70526	0.817909	3.55856	3.7577	3.30502	2.3067	3.81494	1.86297	3.53734	3.63504	-0.36861	2.4957	4.07588	3.28916	3.27383	3.33925	4.18935	3.2798	3.18183	3.27227	3.48342	3.9102	3.38016	3.94111	3.65397	2.14256	4.1632	3.63083	3.68395	3.94333	3.64383	2.94335	0.3642	4.66304	2.47023	2.37428
SAMD12	0.0462141	-1.33523	0.151312	-0.269707	2.45701	0.429568	2.84386	1.44268	4.03724	1.89074	2.62102	3.15546	1.40432	1.93605	2.48126	2.80386	2.36804	2.36804	2.36804	1.66614	2.01384	2.96625	3.19112	1.8588	2.57156	0.726571	3.16385	2.92376	2.4711	1.63384	2.62838	1.4244	2.70354	1.43117	4.13837	2.83403	0.83041	2.48205	2.73619	2.35562	1.41212	1.31582	2.52834	2.84411	1.58778	2.13468	2.86361	2.89638	2.37958	1.72719	1.44105	2.92464	2.32601	2.07487	2.84045	2.08574	0.455486	2.1167	1.95355	2.01942	2.745	3.09555	2.64284	1.40096	3.72303	2.4266	1.45299	-2.34255	2.83443	1.31133	3.05488	3.87263	1.86016	2.96233	3.82353	3.64392	2.68209	1.72033	1.76746	3.36385	2.39362	2.61661	4.00442	4.37981	2.80673	1.4062	1.2713	1.21323	0.293133	2.07842	2.90554	3.78906	1.94524	1.26351	2.92612	1.76621	1.75943	-0.149122	2.65981	1.77646	2.24572	2.06498	2.82442	1.87946	1.84599	1.17544	2.49959	1.59313	2.50946	2.16998	0.293296	2.68399	2.77756	2.18395	1.84183	2.50046	2.53317	1.33557	1.59342	2.53921	0.821974	2.73126	2.89758	1.5799	1.13857	2.22984	2.22528	1.90005	2.09778	2.79309	1.90952	4.30979	0.983261	1.76553	2.09489	2.22117	2.29395	2.59208	1.89537	1.49787	3.90572	2.74401	1.89626	3.22655	2.03121	1.30504	1.05613	0.493849	1.90454	2.56646	3.382	-0.00609402	3.29407	1.5902	2.06466	2.03688	1.55364	2.32103	1.70774	1.13564	-0.225157	2.07657	3.25743	1.16487	2.04299	2.10066
BOD1L1	0.0462349	-1.33503	0.151356	0.141463	8.40812	9.09978	8.43671	8.83184	8.48173	8.49727	7.85849	6.93504	8.2116	8.33657	8.00648	8.4913	8.0852	8.0852	8.0852	8.61703	8.84967	7.92811	7.61913	8.17932	7.4739	8.63032	7.91461	7.15536	7.64025	8.48988	8.4238	8.55751	7.61651	8.74695	8.4264	8.4527	9.0888	8.03885	8.04725	8.8226	8.58192	8.5978	8.13363	7.69789	7.94164	8.56323	8.43708	8.46144	7.81614	7.92474	8.25087	8.20294	8.65473	7.83125	8.1317	9.45229	8.26918	8.46554	8.29329	7.34121	8.14674	8.12521	8.12383	8.35896	7.79662	8.42331	8.58012	9.45616	8.41941	8.62332	8.14901	7.98969	8.60475	7.69272	8.12322	8.54725	8.06491	8.73856	8.37778	8.34663	8.5382	8.09421	8.0954	8.07179	9.25076	8.41546	8.25374	8.83579	8.72824	8.34274	7.92565	8.2051	8.05574	8.7702	8.07518	8.8059	7.96954	8.86541	7.76876	8.77741	8.46605	8.95287	7.80916	8.89193	8.6862	9.06381	8.13681	8.70549	8.98213	7.8106	9.12448	8.13374	8.43913	7.96913	8.90714	8.02957	7.95204	8.91224	8.64399	7.76364	9.19671	8.03618	9.02696	8.52561	8.48799	8.26295	8.01427	8.6619	8.39725	7.93063	8.10839	7.69072	9.16587	8.54452	8.55362	8.08146	8.4403	8.32662	8.52743	8.89317	7.89688	8.25464	8.21115	7.98764	9.27299	7.97697	8.62377	8.61545	7.86233	7.64413	7.98425	8.86103	8.34534	7.81567	8.01617	8.90925	9.15187	8.35832	8.63158	8.47141	8.67037	8.72766	7.61558	8.31227	7.80728	8.51207
ZNF146	0.0462582	-1.33481	0.151408	-0.150296	4.51836	4.44864	5.151	3.95334	4.87554	4.61991	4.89907	4.7083	3.52538	5.26275	4.48469	4.11965	5.15349	5.15349	5.15349	4.21564	3.96824	5.18972	4.52358	4.14023	4.47121	3.73885	4.49474	4.44216	5.10958	4.13205	3.79543	4.17713	4.97427	3.40513	4.44935	4.11763	3.64793	4.93191	4.71576	4.46516	4.40394	4.49011	4.81545	4.99037	5.11859	4.51202	4.65537	4.73058	4.55649	4.78705	4.04825	4.51402	4.44704	4.82709	4.28289	4.63501	4.18263	4.4402	4.6089	4.26848	4.64668	4.05831	4.65233	4.48176	4.80492	4.25022	4.12682	4.59342	4.47234	4.07208	4.81958	4.73639	4.27514	5.29858	4.83153	4.80995	4.71893	5.41904	4.30021	4.34037	4.45492	4.40909	4.96202	5.26391	4.31689	4.07818	4.89079	4.09572	4.17323	4.55157	4.95404	5.32304	4.7673	4.31729	4.7773	4.42456	5.0163	3.93851	4.51977	4.33002	3.97214	4.22738	5.33202	4.60833	4.92525	4.33554	4.9808	4.4441	3.56787	4.28206	3.44218	4.73129	4.52674	4.96825	4.17092	4.49099	4.41042	4.22179	4.71786	4.70823	3.77058	4.68735	3.95452	3.62345	3.88059	4.6605	5.30024	3.67493	4.45671	4.18073	4.02341	5.39868	3.50632	3.73368	4.22632	4.68891	4.44263	4.73939	3.6676	4.41099	5.3156	4.55283	4.09668	3.99487	4.72857	3.7759	3.75568	3.81667	4.47014	3.16183	4.17939	3.23798	4.21577	3.60585	4.38475	3.2689	4.04806	4.76714	3.85735	4.81867	4.66665	4.08369	5.29796	3.39692	4.69221	4.47657
WASHC4	0.0462702	-1.3347	0.151423	0.144924	8.15361	8.62183	7.78402	8.13336	7.97127	8.24274	7.65957	6.7451	7.93521	8.2399	7.83683	7.82486	8.01564	8.01564	8.01564	8.05347	8.32125	7.83798	7.82132	7.52264	7.66291	8.91916	7.91402	6.88599	8.05195	8.21532	7.94383	8.53615	7.46907	7.88713	7.78834	8.65274	8.61158	7.80708	7.65182	8.36422	8.1581	8.12725	7.94154	7.83737	8.25276	8.23348	8.03425	8.10472	7.60778	8.04742	7.78123	7.71166	8.2437	7.42751	8.07866	9.01676	8.41208	7.64816	8.20945	7.74126	7.78142	8.3862	8.07444	8.12081	7.54177	8.41272	7.96897	8.9478	7.76567	8.39685	7.87973	7.55628	8.88144	7.7029	8.117	8.58181	7.61516	8.16124	8.56926	8.17755	7.91255	7.74425	7.66148	7.87413	8.12507	8.84969	7.64886	8.19481	8.1562	7.71147	7.52635	7.81148	7.7688	8.51676	8.13076	8.37512	7.9821	8.62427	7.60846	8.8075	8.10059	8.18556	7.53216	8.65075	8.24847	8.37862	8.31092	8.56062	9.02184	7.96222	9.38621	8.01115	7.73081	7.70826	8.4785	7.85153	8.11952	8.39652	8.55421	7.99093	8.69262	7.97925	8.15305	7.74357	7.859	7.83129	8.33802	8.22061	7.87843	7.76057	7.61132	7.58846	8.95158	8.59734	8.44027	7.65341	8.67036	8.2284	7.26335	9.18457	7.48077	8.02783	8.3544	7.96145	8.59739	6.90257	8.54522	8.72657	7.52468	6.68935	7.24063	8.68505	8.2956	7.74978	8.04183	8.70097	8.52129	8.34591	8.43978	8.25873	8.76252	8.67896	7.34134	7.72227	7.83357	8.45577
CMSS1	0.0462795	-1.33461	0.151429	-0.185709	2.27786	1.67125	2.36688	1.87634	2.74282	1.96473	2.52922	2.83373	1.30321	2.10759	1.68667	2.07367	2.30724	2.30724	2.30724	2.01275	1.63587	3.21084	3.01435	2.23043	3.0884	0.511333	2.56959	3.00243	2.89793	2.25794	2.22771	1.74582	2.52442	1.59012	2.3158	2.09964	1.27411	2.71805	2.69469	1.82024	1.69898	1.78954	2.41133	2.82985	2.20637	2.68488	2.20717	2.24509	2.57713	2.48384	1.99732	3.15369	2.1354	2.42482	1.81137	1.08123	2.6159	2.44416	2.45505	2.49982	2.38409	1.89497	2.42476	1.52077	3.05125	2.09563	2.25729	0.744319	2.65233	0.777026	2.86556	2.83918	2.0051	2.86621	2.81589	2.35613	2.44222	2.83511	1.95749	1.98371	2.43278	2.46286	3.00885	3.09118	2.47353	1.37037	2.26895	1.44671	0.811036	2.16667	2.37816	2.52112	2.50856	1.61947	2.26944	2.01192	1.94944	1.20304	2.71746	2.20172	1.66825	2.54308	2.4865	2.23071	2.0717	1.27068	2.53351	2.22674	0.873341	1.92145	-0.741312	3.03635	2.51661	2.36966	1.86093	2.46425	2.27727	1.52837	1.67159	2.97597	1.67239	1.81021	1.08897	2.03282	2.19366	2.53504	2.96958	1.97569	2.39666	2.01097	2.04749	3.47873	1.49314	1.191	0.68261	2.52227	2.18408	2.58011	2.17692	0.944322	3.06847	2.07986	1.86428	1.94294	1.83672	2.3695	2.34674	1.24148	2.18129	2.3817	2.9146	0.103872	2.3794	1.85821	2.08803	1.256	1.8842	2.62233	1.38401	2.21557	1.1369	1.74397	3.54218	1.44456	2.6442	1.95272
AKT3	0.0463317	-1.33412	0.151576	-0.161893	5.16923	4.29024	5.73985	4.81436	5.15929	5.03064	5.11539	5.32638	4.17418	5.57868	5.31824	4.79378	5.42432	5.42432	5.42432	4.92232	4.48471	5.83349	5.61926	4.40674	5.56546	4.45871	5.17505	5.62813	5.61261	5.49737	4.43204	4.31298	5.81322	4.00206	5.32696	4.57502	3.89147	5.95582	5.70293	5.0548	5.24154	5.30265	5.76409	5.71936	5.30767	5.25489	4.95529	5.27662	5.46431	5.51186	5.2324	5.46232	5.17831	5.38948	5.13084	4.66736	5.09119	5.24531	5.16484	4.71002	5.24957	5.04215	5.21827	4.69842	5.52139	5.07575	5.15121	5.53483	5.22986	4.99954	5.76622	5.63392	5.05756	5.83983	5.60354	4.82149	5.13855	5.59243	4.65268	5.02917	5.43573	5.24295	5.74207	6.17751	4.96626	5.13866	5.628	4.46226	4.86852	4.96243	5.57032	5.94142	5.23015	5.12589	5.28972	4.45683	5.67375	4.59825	5.38815	4.73448	5.05556	5.13429	5.95894	5.32696	5.086	4.57826	5.12497	5.326	4.15385	4.70031	3.65469	5.71304	5.69135	5.40367	4.50425	5.45138	5.23222	4.67619	4.56922	5.30538	4.01685	4.91624	4.96127	4.62056	4.97501	5.4134	5.63491	4.82991	4.99674	5.23213	4.82409	6.31769	3.74144	4.30059	4.64041	5.14643	5.08116	5.31897	4.698	3.86035	6.39832	5.06758	4.78861	4.81558	5.02162	5.34963	4.13483	4.39132	4.99197	4.38377	5.08794	3.86406	4.58552	4.74197	5.24689	3.98171	4.55352	5.18071	4.33199	4.91497	4.63579	4.50014	6.17667	4.17014	5.62177	5.09868
XPC	0.0463463	-1.33399	0.151599	0.0875335	5.41773	5.57687	5.68581	5.24739	5.56268	5.39583	4.72192	4.8861	5.66778	5.29539	5.42008	5.39622	4.98902	4.98902	4.98902	5.31481	5.43663	5.41491	4.9495	5.04815	4.91655	5.21729	5.33993	5.04389	5.20317	5.31847	5.36748	5.57986	5.30919	6.05043	5.64159	5.37322	5.86109	5.46587	5.45703	5.57579	5.40686	5.88033	5.25271	5.13508	5.26338	5.36472	5.62196	5.64158	5.32181	5.39232	5.57595	5.25506	5.6315	5.34365	5.25709	5.47809	5.48952	5.64636	5.53415	4.51776	5.15624	4.99049	5.07829	5.68213	5.32476	5.42938	5.43558	5.383	5.42886	5.33996	5.06871	5.5339	5.21984	4.8999	5.29085	5.42182	5.51673	5.33646	5.26732	5.66904	5.395	5.12455	5.37649	5.38494	5.98959	5.18582	5.45189	5.66968	5.63613	5.79471	5.52472	5.27927	5.17734	5.58754	5.36874	5.0775	5.11484	5.40071	5.42178	5.34745	5.23639	5.57368	5.27315	5.68679	5.21819	5.82969	5.17239	5.69248	5.81629	4.99827	5.75048	5.35131	5.47422	5.24649	5.5268	5.38353	5.16571	5.51483	5.08221	5.16332	5.72243	5.36135	5.8717	5.67414	5.6147	5.46051	5.03398	5.33487	5.55452	5.04846	5.29962	5.32491	5.25797	5.68233	5.73842	5.42986	5.39652	5.35279	6.07897	5.5614	5.55249	5.37432	5.00576	5.44361	5.89388	5.59769	5.44812	5.21101	5.27562	5.1773	5.48517	5.37074	5.39207	5.19793	5.40996	5.47034	5.552	4.78323	5.38339	5.56532	5.69299	5.50042	5.37498	5.83444	5.3742	5.54122
BLCAP	0.0463661	-1.3338	0.151617	0.0704583	6.05712	6.18511	6.08706	6.25248	6.07693	6.06782	5.91611	5.26255	6.01013	6.11322	5.91107	5.97744	5.97411	5.97411	5.97411	5.82572	5.81726	6.1779	5.94424	5.84219	5.96197	5.76761	5.94602	6.15194	6.16895	6.10999	5.63023	6.01293	6.11075	5.99771	6.33229	5.76231	6.29203	6.08885	6.07378	5.90248	5.95244	6.39052	5.76842	6.02957	6.18813	5.94381	6.24514	6.14997	6.09076	6.17248	6.00939	6.26048	6.14142	6.24936	5.76188	5.87436	5.80304	6.06549	6.09117	5.51232	6.07381	5.62168	6.1233	6.19714	6.19704	5.77093	5.91206	5.83295	6.0448	5.86853	5.8041	6.23022	5.71213	6.0339	5.98907	5.76898	6.1959	5.91438	5.84717	6.05781	6.45565	6.0911	6.27867	6.00606	6.20766	5.8463	6.0087	6.07152	6.33273	6.26101	6.02243	6.15756	5.87049	6.20457	6.14441	6.04495	6.13549	6.14447	5.81308	5.98908	5.86512	5.84274	6.29173	6.07849	6.07809	6.20911	6.16149	6.2246	6.21283	5.9718	6.04585	6.19092	6.23939	6.03827	5.89897	6.14608	5.94879	6.07521	6.12928	6.06749	6.23435	6.13174	6.05335	6.2779	6.0953	6.26779	6.11676	5.91765	6.11625	5.97488	5.89469	6.117	6.06453	6.13929	5.93595	6.04944	5.87441	6.04073	6.60319	5.68432	6.19415	6.11754	6.28391	6.1637	5.89596	5.86348	6.13487	5.67898	5.99683	6.0809	6.0521	5.91609	6.17727	6.21443	6.06858	5.55651	6.20794	6.02594	6.33052	6.11329	6.18372	6.22265	6.28402	6.03471	6.29112	6.05811
CEP295	0.0463664	-1.3338	0.151617	0.10339	5.45015	5.76216	5.40149	5.2304	5.60242	5.64402	5.20712	4.97457	5.05271	5.72722	4.92067	5.29963	5.58449	5.58449	5.58449	5.21791	5.61814	5.86184	4.93301	5.16754	5.10254	5.01045	5.23171	4.97639	5.34543	5.32947	5.03403	5.53193	5.669	5.7472	5.50635	4.55287	5.82081	5.45587	5.28311	5.29401	5.5074	5.55329	5.58413	5.18493	5.59251	5.262	5.72824	5.45679	5.50884	5.39232	5.167	5.31432	5.3738	5.66523	5.04943	5.4265	5.40428	5.55978	5.50567	5.01225	5.69744	5.302	5.25421	5.22335	5.24507	5.48172	5.16425	5.46574	5.37658	5.39586	5.35199	5.30137	5.05201	5.52531	5.41356	5.52251	5.5421	5.67418	4.93854	5.24481	5.4986	5.39285	5.53614	5.73761	5.60692	4.97828	5.051	5.1679	4.98023	5.14007	5.24528	5.69823	5.22385	5.67551	5.68629	5.16801	5.4592	5.26338	5.13665	5.4972	5.13022	5.86511	5.41438	5.32119	5.50432	5.89467	5.79624	5.51235	6.08291	5.21776	5.15564	5.19266	5.37552	5.54925	5.19927	5.1939	5.49404	5.42248	6.19692	5.1102	6.29464	5.4831	5.72356	4.72449	5.66422	5.3616	5.61422	5.69145	5.41449	5.55368	4.64727	5.54905	6.19898	5.66126	5.40741	5.41646	5.76895	5.56358	4.78889	5.42451	5.44851	5.66945	5.42299	5.5033	5.34043	5.2675	5.64954	5.76294	5.29126	5.19843	5.09437	4.91916	5.3539	5.11429	5.15857	5.90513	5.87109	5.46033	5.89085	5.39425	5.60545	6.04682	5.47817	4.31624	6.32218	5.83028
B3GALT4	0.0464049	-1.33344	0.151719	0.100957	4.13048	4.35646	3.97902	4.37167	3.67921	4.14249	4.37645	3.3444	5.00118	3.98741	4.39439	4.25154	4.04345	4.04345	4.04345	3.81298	4.2461	3.62548	3.96605	4.06349	4.42002	4.02287	4.18878	4.3899	4.11646	4.25829	3.99978	3.90775	3.79083	4.42304	3.8024	4.32788	4.37374	3.92702	3.9964	4.15121	4.05107	4.0108	3.83873	4.19664	3.62346	3.80546	3.95526	4.15725	3.76594	3.88826	4.0434	4.20017	4.15369	3.86247	3.83547	4.05148	4.10718	3.90165	4.1133	3.34396	4.08368	3.74855	3.76883	4.33421	3.97145	3.85791	3.7711	3.9877	3.8665	4.34626	4.18837	3.97253	4.23161	4.10189	4.1232	4.13513	3.87449	3.39835	4.42617	4.74846	4.15659	4.00129	3.82513	3.45437	4.14886	4.00411	4.56643	4.34324	4.16852	4.29839	3.83014	3.96345	3.70582	3.83037	4.43309	3.98982	4.20528	4.42507	3.88136	3.4736	3.95815	3.53075	3.61396	4.01056	4.07742	4.1434	4.01341	4.47942	4.18363	3.8987	4.45962	3.93326	3.74488	3.70418	4.23088	3.96918	3.77024	4.28801	3.87997	4.11226	4.72378	4.01816	4.58944	4.63343	4.19504	4.27221	4.12659	4.1479	4.10482	3.72728	4.29683	3.53797	4.27864	4.48938	4.68471	3.85389	4.35238	4.74477	4.22813	4.69618	4.02298	4.40838	4.38292	4.10835	3.65458	4.35913	4.43979	3.9258	3.73874	3.89848	3.97633	4.48852	3.99544	4.29328	4.42201	3.9087	4.41632	4.07438	4.42753	4.65955	4.44133	4.54735	3.75365	4.5452	3.84272	4.48429
PPM1F	0.0464133	-1.33336	0.151722	0.158314	7.29167	7.79598	6.82599	7.51015	7.11493	6.9952	6.19397	5.82156	7.40301	6.99693	6.84506	7.5613	6.98895	6.98895	6.98895	7.54206	7.46139	6.05373	6.68156	7.90404	6.16797	7.65888	6.67155	6.3051	6.52756	7.88667	7.32385	7.5129	6.33934	8.3855	7.90071	7.16907	7.72917	6.50868	6.60198	6.86418	6.76738	7.75064	7.11806	6.20344	7.01722	7.00518	7.64893	7.39962	6.9402	6.8569	6.2683	7.01034	7.45749	6.80992	7.14834	7.08612	7.44083	7.16966	7.26454	5.63545	6.39918	7.57212	7.24806	7.82211	6.50879	7.04503	7.30346	7.83264	6.93632	7.65911	6.68308	6.78518	8.21631	6.83868	6.76417	7.25218	7.41545	7.28448	7.50215	7.32715	7.91111	7.37685	7.4551	6.33309	7.97656	6.66148	7.52631	8.18157	7.67212	8.02038	6.77897	6.90987	6.92576	7.39758	6.64913	7.12093	7.04308	7.49896	6.61611	7.49131	6.967	7.50373	6.50148	7.32178	7.45212	8.00989	7.385	7.5044	7.45395	7.03334	8.42895	7.15566	7.54051	7.0184	7.19029	7.52676	6.47886	7.57891	6.95211	6.51857	8.122	7.12566	7.76278	7.58582	7.41053	6.99425	6.88467	7.59621	7.56402	6.8461	7.27972	6.42359	7.5031	7.28508	7.55082	6.94936	7.30025	7.10011	8.16367	7.38299	6.56284	7.33252	6.94702	7.42057	7.93537	7.10011	7.05257	7.10163	7.24593	6.45332	7.58289	7.4965	7.69213	7.43177	7.24808	7.19368	7.91317	7.17253	8.0317	7.36702	7.83634	7.86832	6.52966	7.51847	6.74339	7.35934
TWISTNB	0.0464334	-1.33317	0.151764	-0.170193	2.61762	2.14676	2.91001	1.3736	3.04926	2.53755	3.18308	3.11895	2.31492	3.17141	2.61761	2.08943	3.09948	3.09948	3.09948	2.45678	1.73525	3.849	2.7671	2.4673	3.14466	1.67066	2.72837	2.56701	3.25339	2.43133	2.00084	2.41107	3.37751	1.59012	2.50386	2.3599	1.31181	3.16765	3.08358	2.08291	2.32279	2.53928	2.904	3.12664	3.26753	2.60655	2.35606	2.27059	2.51825	2.76046	1.99732	2.68097	2.92993	2.81299	1.42046	2.79444	2.20472	2.46741	2.25669	2.51545	3.20506	2.66876	2.26486	2.37687	2.94999	2.17602	2.36661	2.90472	2.49889	2.13815	2.84005	2.82499	2.48874	3.39436	2.60643	3.04876	2.67245	3.4915	2.27575	2.45508	2.74431	2.46286	2.96001	3.29875	2.47353	1.93389	2.79395	1.80003	2.11821	2.93407	3.14886	3.27129	2.99634	2.20722	2.5534	2.23675	3.37074	1.88857	2.6985	2.18629	2.23029	2.56753	3.46304	2.35635	3.25942	2.20852	2.96494	2.5704	1.32213	2.56668	1.48209	2.79259	2.9415	3.0146	2.22757	2.51232	2.46105	2.22923	2.84037	2.64604	1.60312	2.78879	1.69202	1.83896	2.32658	2.91072	3.33124	1.48274	2.832	2.44689	2.17342	3.43783	1.26061	1.32567	2.076	2.77125	3.01443	2.97702	1.60649	2.5605	3.58236	2.40243	2.46421	1.87459	2.96807	1.92287	2.06506	1.81637	2.51013	1.1855	2.39577	1.31863	2.18436	1.8358	2.27276	1.15859	2.13049	2.83486	1.45483	3.01634	2.43926	2.0159	3.24672	1.76852	2.77967	2.32355
AC015911.4	0.0464981	-1.33256	0.151932	-0.292869	0.339544	-0.410897	-0.359931	-2.50268	0.543442	0.643123	1.65641	1.51326	-0.384719	1.32708	1.38701	-0.0382291	1.42056	1.42056	1.42056	0.0270995	-1.15753	1.57343	-0.109324	-0.780396	0.583988	-0.97702	0.263585	-0.962155	1.24073	-0.0505548	0.865037	-2.13302	1.12359	-0.22262	0.221803	-0.906307	-0.832372	1.17911	0.775885	0.203224	0.176517	0.683432	1.86576	1.11607	0.884184	-0.18441	0.437861	-0.160619	0.256774	-0.143223	-0.725612	-0.645318	-0.33264	0.896339	-1.00599	0.574957	-0.634403	-0.402394	0.145303	-0.233911	0.776524	-2.04391	-1.23484	0.254148	1.19951	-0.242416	-0.642045	-2.34255	0.146078	-0.832818	0.407953	0.636666	-0.678314	1.63472	-0.123105	1.57485	-0.365941	0.371357	-0.0769359	-0.248407	-0.203027	0.23033	0.856069	1.37174	-0.533915	-1.41701	1.14169	0.410804	-1.11736	0.267705	1.37771	1.81933	0.786898	-1.37603	1.23677	-0.776518	2.08527	-1.26989	-0.620151	-0.0304515	-1.72886	-0.868954	0.73112	-0.234296	0.762835	-0.379598	0.384135	-0.466273	-0.6359	0.323172	-0.563624	-0.215968	0.179362	0.00940481	-0.477552	-0.506813	0.0527401	-2.2933	-1.17986	0.0457976	-1.52192	-1.05423	-1.18785	-0.826531	-0.189093	0.592738	1.38274	0.541573	-0.668943	-0.342413	-0.701561	0.785681	0.290026	0.126681	0.144047	-0.0579333	0.51382	1.55574	-1.36994	-0.465277	1.13001	-0.52139	-0.208214	-1.80299	-0.208273	-1.62355	-0.619634	0.20984	-0.343243	-1.30269	-0.84815	-1.80609	-1.0351	0.222715	-0.259879	-1.81982	-0.312457	0.478333	-0.374126	0.720471	0.808358	0.126348	1.39565	-0.742866	-0.588928	0.679802
FXN	0.0465033	-1.33252	0.151932	-0.166211	3.085	2.55777	3.25358	2.06343	3.36485	2.83253	3.23154	3.35699	2.02859	3.15015	3.29428	2.50811	3.28959	3.28959	3.28959	2.64248	2.53892	3.78509	3.52392	2.96601	3.5947	2.64187	3.53111	3.80797	3.46467	2.86842	2.44191	2.63501	3.28673	2.523	3.5364	2.63756	1.88718	3.46572	3.34199	2.74521	2.49402	3.40148	3.50148	3.44927	3.22774	3.4191	3.19153	3.1849	3.53001	3.25526	3.00843	3.78532	2.89022	3.33794	2.96407	2.44221	2.416	3.15217	3.14639	3.13724	3.32642	2.76755	3.21916	2.72337	3.79292	2.93389	2.80434	2.3433	3.35028	2.15898	3.3482	3.45576	2.55303	4.22003	3.31891	3.17112	3.43565	3.44209	2.86769	2.73814	3.32573	3.35075	3.81732	4.00643	2.94331	2.37473	3.66689	3.01415	2.66463	3.47905	3.7721	3.77002	3.06841	1.87864	3.30094	3.02044	3.39709	1.2407	3.03722	2.63578	2.657	3.28747	3.92617	3.04794	3.41768	2.61164	3.17293	2.59208	2.45187	2.83312	1.44102	3.42172	3.51688	3.45324	2.57854	2.99925	2.57933	2.43577	2.51245	3.47048	1.83228	2.91815	2.75221	2.7835	2.66462	3.32126	3.33902	2.36134	3.22975	3.04251	2.61934	3.8577	2.3442	2.53174	2.09489	3.41953	2.55161	3.24311	2.45741	1.98156	4.1344	3.0095	2.78782	2.74234	2.50511	3.23348	2.01226	2.46859	2.9453	2.80561	3.6439	1.22438	2.89746	2.68246	2.97067	2.26462	2.54146	3.07338	2.21576	3.17635	2.28872	2.87667	4.11925	2.05686	3.53033	2.9095
STAM-AS1	0.046507	-1.33248	0.151932	-0.213494	-0.152181	-1.64537	-0.259559	-1.01691	-0.175582	-0.548841	0.709569	0.872185	-2.84757	-0.0414162	0.00765148	-0.9669	-0.0401579	-0.0401579	-0.0401579	-0.639594	-0.57798	0.376413	0.197158	0.252387	-0.369273	-0.597457	-0.144869	0.0766166	0.464465	-0.776423	1.01853	-0.887454	0.0887066	-0.881184	-1.08014	-0.906307	-1.20575	0.585515	0.807382	-0.684198	-0.761811	-0.55552	-1.00357	0.43891	0.0319427	-0.123802	0.326758	-0.845473	-0.298692	-0.209685	-1.19058	-0.0343212	-0.491399	-0.0953095	-0.0793244	0.155632	-0.247268	-1.16106	0.00767519	0.0498613	-0.219779	-0.528697	-0.111543	-0.17176	0.110161	-0.242416	-0.768478	-1.173	-0.159851	-1.43673	-0.452725	0.0420864	-1.00869	0.598868	-0.491388	0.366073	0.627894	0.107266	0.173526	-0.456769	0.381293	0.322624	0.433789	0.70645	-0.776475	-1.18602	0.938112	-0.803336	-1.31423	-0.483107	0.611542	-0.0118692	-0.275712	-1.37603	-0.939773	0.0300157	0.13475	-2.54679	0.552453	-0.352223	-0.50344	-1.15873	0.139022	0.159647	0.023394	-0.702474	-0.661157	-0.763814	-0.812824	-0.0232265	-1.46204	0.178242	-0.474328	0.508638	-1.2124	0.3388	0.0527401	-0.582172	0.00208558	-0.0180353	-1.24148	-0.130124	-0.657999	-1.88967	-0.383108	-0.900751	0.379934	-0.948719	-0.541769	-1.35623	-0.433265	0.969059	-2.20441	-4.34055	-0.273692	0.316626	-0.379772	0.196292	-1.36994	-0.622965	0.358561	-0.404402	-0.0782082	-0.511039	-0.527537	-0.386813	-0.796732	-1.14568	-0.0791661	-0.572659	-0.84815	-0.555737	-0.291678	-0.717517	-0.590024	-0.571141	-1.11505	-0.245699	-2.02136	-0.0763758	-1.29462	-1.83161	0.324006	-3.08457	0.125567	0.00688133
LRIG1	0.0465219	-1.33234	0.15195	-0.158305	3.85511	3.41946	4.36044	3.5768	4.09781	3.77708	4.04396	4.27273	3.76284	4.07272	3.69821	3.79875	3.79303	3.79303	3.79303	3.26868	2.99701	4.9756	4.55084	3.86299	4.00826	2.45337	4.13037	4.22671	4.03226	3.38309	3.65419	3.65507	4.44464	3.12253	4.50424	3.49137	3.00956	4.09441	4.44495	3.37952	3.65175	4.03691	4.63033	4.23502	3.78884	3.72123	3.32761	3.71713	4.37924	4.02821	3.38336	4.20017	3.80228	4.02503	3.17325	3.3318	3.34508	4.19068	3.72044	3.68536	3.86518	3.34445	3.91964	3.61852	4.3079	3.69012	3.9014	3.38471	4.45157	3.86586	4.69467	3.86572	3.74573	4.65583	3.9525	3.90492	4.07073	4.50904	3.57438	3.69546	3.91985	3.94432	4.08147	4.76455	4.12696	3.06568	3.33455	3.58223	3.6657	3.96676	4.51344	4.43651	3.82296	3.08992	3.37573	3.87508	3.97106	3.82533	4.10666	3.19396	3.32793	4.00817	4.7444	4.31138	4.08658	3.38235	3.53295	3.27379	2.87343	3.60355	2.44872	4.41317	4.48748	4.1821	2.79261	4.28848	3.77024	3.33651	3.28366	3.94238	2.85241	3.27288	3.30075	3.18433	3.38951	3.98864	3.94986	3.31611	4.04022	4.10646	3.92538	4.73381	2.68229	3.17933	2.47244	3.8252	3.83325	4.01314	4.11675	3.02663	4.84993	3.49692	3.27517	3.29789	3.80848	3.41565	2.54562	2.62977	3.77812	3.6552	4.08789	3.60824	4.44732	3.6769	3.71155	3.23347	3.56076	3.76652	3.06827	3.48387	2.95466	3.4042	4.82307	3.77459	3.77946	3.84006
LONRF1	0.0465275	-1.33229	0.15195	0.134412	4.55968	5.13484	4.34458	5.08942	4.76548	4.63131	4.51124	4.45072	4.70678	4.29236	4.35591	4.35944	4.45196	4.45196	4.45196	4.73658	4.95775	4.28703	3.94975	4.9854	4.54474	4.83222	4.3695	3.96978	4.24526	4.69667	4.35726	4.94565	4.07748	4.64108	3.97131	4.86897	5.4353	4.24147	4.08902	4.22107	4.36978	4.58925	4.20431	4.31907	4.24402	4.32628	4.34202	4.39026	3.86377	4.34131	4.47308	4.29922	4.58524	3.93699	4.36145	4.64226	4.08487	4.11909	4.65861	4.61165	4.3644	4.952	4.48903	4.82795	3.74334	4.72792	4.34863	4.888	4.26188	5.29127	3.96663	3.98534	4.14561	3.74902	4.37696	4.72644	4.35311	4.66792	4.75225	4.54312	4.17596	4.08931	3.94471	3.99155	4.82107	4.43115	4.14734	4.36378	4.32906	4.03478	4.00525	4.08552	4.27989	5.05185	4.47792	4.39154	4.67783	4.43322	4.1871	4.36127	4.36735	4.57969	3.65595	4.66711	4.51495	4.734	4.78349	4.82437	5.5336	4.06138	4.50017	4.68218	4.04448	4.22768	4.92078	4.19216	4.29069	4.85643	5.01633	4.43485	5.7627	4.20302	4.77879	4.52707	4.5949	4.58811	4.69208	4.43816	4.09507	4.28962	4.16153	3.71097	5.59712	5.03938	4.61446	4.13213	4.89319	5.21247	4.22488	5.59089	3.6876	4.76753	4.97987	4.5011	4.51478	3.90871	5.14511	4.57312	4.19047	4.50748	3.89523	4.43692	4.94523	3.99772	4.34649	5.18513	5.53927	4.79597	5.00697	4.95269	4.74584	5.24469	3.58107	4.88336	4.03831	4.66833
RNU1-100P	0.0465796	-1.3318	0.152055	0.293587	0.283793	1.21408	-0.259559	1.14398	-0.587713	1.00056	-0.734573	-0.776747	0.049131	0.142039	-0.730228	-0.108386	-0.87181	-0.87181	-0.87181	-1.64976	-0.0956537	0.820806	-0.252818	-0.23679	0.62976	0.791728	-0.499953	-0.857389	-0.218941	-0.978629	-0.452239	0.378187	-0.216577	-0.660496	-1.64865	1.67654	1.86199	-0.232181	-0.312556	-0.0365812	0.618661	-1.08908	0.303523	-0.87937	-0.196457	-0.123802	-1.51224	-0.0303692	0.136651	-0.511172	0.143503	-0.164551	-0.189632	-0.965808	0.979518	-1.4641	-0.138307	-0.786396	-0.730205	0.490409	0.0545708	0.551656	-0.32117	-0.111122	-0.5047	1.79832	-0.224528	-0.436154	-0.548611	1.64238	-0.220268	-0.287097	0.663684	-0.752524	-0.409826	1.01526	-0.830702	-0.760431	0.572691	-0.456769	-0.912294	0.530422	-0.229086	-0.431151	-1.06823	1.04625	-1.10727	-0.803336	-0.522581	-2.85549	-0.0483098	-0.510821	-0.206028	1.13701	-0.351971	-0.454973	-1.57637	0.116983	0.221512	1.03961	0.497693	-0.00591279	-0.882598	1.05513	-0.454363	0.0363871	0.112155	0.174427	1.99487	-1.15222	0.949411	-0.760158	-1.70265	-1.38726	0.314649	-0.326872	0.679633	0.111507	1.08512	0.106926	1.60312	-0.900825	-0.813947	0.671685	0.27295	-0.581602	-1.04451	-0.019133	-0.424902	1.14442	-0.433265	-0.49129	1.53546	0.989344	-0.0918481	-0.831476	0.51382	0.920894	-0.742089	0.699815	-0.941423	-1.11621	2.48539	-0.39399	-0.527537	0.856378	1.50141	2.00907	0.452952	-0.233818	-1.98957	-0.936299	0.505951	1.71822	0.148582	2.03688	1.55364	-0.599101	-0.50243	-0.324472	0.382235	1.05367	-0.877043	0.505728	-0.810592	0.00688133
BTBD1	0.0465808	-1.33179	0.152055	-0.0954937	5.25337	5.52191	5.38026	5.51333	5.31411	5.25916	5.13534	5.0287	5.29578	5.25945	5.24548	5.06079	5.48391	5.48391	5.48391	5.40194	4.7713	5.57819	5.2828	5.14288	5.11668	5.33672	5.17767	5.05568	5.32058	5.52395	4.89554	5.34328	5.39165	4.83044	5.21474	5.75586	5.58906	5.26703	5.02464	5.50054	4.84927	5.52061	5.21512	5.2044	5.53777	5.43188	5.30589	5.16718	5.22019	5.36261	5.03637	5.24387	5.52793	5.35999	5.16989	5.86354	5.48101	5.1676	4.96784	4.9618	5.15806	5.63108	5.45282	5.41336	5.07716	4.90936	5.21943	5.8466	5.01555	5.20126	5.33231	5.17705	5.34769	5.36749	5.31505	5.36379	5.3634	5.5778	5.0471	5.12823	5.04723	5.09542	5.38972	5.20194	4.86935	5.17806	5.45735	5.29521	5.55906	5.42739	5.2375	5.56979	5.1806	5.33484	5.23653	5.47426	5.63829	5.96908	4.99423	5.11665	4.95586	4.9349	5.51529	5.19232	5.55135	5.24665	5.6114	5.326	4.9378	5.03006	5.54051	5.19113	5.15937	5.16181	5.35389	5.33256	4.90534	5.37129	5.3111	5.17586	4.94287	5.14932	4.71958	5.12474	4.69972	5.33024	5.75027	4.66834	5.49457	4.8322	5.04613	5.36227	4.43215	4.53179	5.39413	5.12775	5.09134	5.14295	5.08452	5.5313	5.37605	5.2922	5.12866	4.54207	5.65526	4.94552	5.20515	4.80378	4.99436	3.99021	5.07283	5.59446	5.25379	4.87978	5.3004	4.15587	5.05786	5.42795	5.00107	5.42309	5.47498	4.61367	5.45509	4.90001	5.30159	4.98359
KCNN4	0.0465817	-1.33178	0.152055	-0.178961	2.54002	1.4607	3.01393	1.94937	3.04926	2.32926	2.82431	2.97114	2.63918	3.04659	2.28672	2.69478	2.15454	2.15454	2.15454	1.93359	1.71591	2.77388	2.68087	2.4473	2.16828	2.47337	2.52906	2.7272	2.60058	2.06084	2.14119	2.53851	3.00175	2.62096	2.4129	1.62084	1.41933	3.42526	2.00633	1.64833	2.00442	2.84826	2.71046	2.51934	3.00373	2.33149	3.2762	2.02306	2.61133	2.15456	2.92648	3.06928	1.36353	2.58171	2.49171	1.35286	4.23421	2.21612	2.94433	3.58523	2.76423	2.8211	3.06585	2.14793	3.09933	2.0105	2.50969	2.82672	2.82369	1.41885	2.39075	3.14348	2.29556	2.88268	2.92994	2.65606	2.87934	3.06698	2.02276	3.04563	2.01785	2.67905	2.82626	1.99003	2.4169	2.05171	2.2184	2.1978	1.22801	2.7933	2.36394	2.41726	2.92824	2.12072	2.66496	2.82658	2.80898	1.7387	2.66958	2.52974	1.71335	2.37314	2.92149	2.59173	2.41951	1.47113	3.09178	1.7363	1.40539	2.06647	1.59873	3.3081	3.62938	2.08836	2.62397	2.15163	2.70953	1.96923	2.3634	3.49927	2.37983	2.24778	1.60231	1.61495	2.04725	2.3347	2.61957	2.07073	2.93399	2.6036	2.34382	3.77803	1.53546	1.94364	1.66025	3.14085	1.91274	1.8826	2.86921	1.86759	3.55592	3.11126	2.97918	1.92052	2.22925	2.81534	1.84118	1.51989	3.18183	1.74091	2.71777	0.103872	2.01856	2.36017	2.39025	2.26462	1.71333	2.84715	1.30954	2.63065	2.36595	2.33016	2.504	1.61561	2.18494	2.40713
TARM1	0.0465938	-1.33167	0.15207	-0.348042	-0.267906	-1.22503	-1.17674	-1.72004	-1.16688	-1.03378	-0.134015	1.1578	0.279512	-2.46497	-1.50947	0.153835	-0.968736	-0.968736	-0.968736	1.20899	-1.47541	-0.0787175	-0.330297	-0.603121	-0.783666	-1.84325	0.0510457	-0.424194	-1.83269	-1.49508	0.752814	-0.229121	-1.60724	-1.6503	-0.429412	-0.751289	-0.676605	-1.84426	-1.22672	-0.173303	-1.865	-0.965416	-1.12687	-0.338747	-0.711413	-1.36153	-0.617553	-1.21848	-0.0646613	2.72532	-0.725612	-0.645318	-0.491399	-1.64734	-1.20474	-0.706172	-0.790576	0.36405	-0.314596	0.133272	-0.763862	0.272905	0.512283	0.81907	-1.08706	0.714838	-0.642045	-0.642577	-0.247666	-1.43673	-1.07348	-1.32393	0.263553	0.950952	-0.987157	1.60188	0.916277	1.5172	-2.12595	-0.34883	-1.37054	-0.0883402	-1.21047	-2.46413	-0.776475	-0.387144	-1.24233	-0.311574	-0.789533	-0.575551	0.348201	-3.54613	-0.206028	-0.225052	-0.559295	-0.114259	-0.480732	-0.358414	-1.9209	-0.651603	-2.31647	-0.0799484	-2.46726	-0.234296	-2.3762	-0.828435	-0.382867	-1.6477	-1.52929	1.03719	0.382769	-3.50624	-1.70265	-1.38726	0.421433	-0.71244	0.636628	-0.37509	-4.34055	-1.14735	0.029509	-0.900825	-2.03411	-1.02803	-2.64628	-3.41791	-4.34055	-0.475981	-1.83032	-0.69409	0.751176	-1.06573	-0.652877	0.817138	-0.725089	-0.340488	-0.379772	-1.00612	-0.232712	-1.51727	-2.66078	-0.195537	-1.12821	-0.39399	-1.51429	-1.0302	0.324596	0.85664	-1.08439	-0.0902128	0.0862875	0.630281	1.78605	-0.0840376	-1.63182	-0.0218816	-0.739103	-1.26589	-0.374126	-2.00489	-1.29462	-0.543216	-1.0778	-0.918586	-1.07261	-0.769099
SLC25A1	0.0466348	-1.33129	0.15218	-0.112289	3.35151	3.35232	3.94787	4.0283	3.0871	3.56748	3.44298	3.84222	3.15654	3.4343	3.46176	3.65263	3.45754	3.45754	3.45754	3.11571	2.9061	3.80134	3.31715	3.67803	3.01268	2.95797	2.97762	3.63019	3.12535	2.94193	3.43534	3.25715	3.8222	2.68276	3.50738	2.73258	2.95104	3.49534	3.30385	3.35488	2.77597	3.74714	3.04635	3.56568	3.68352	2.88985	3.47818	3.62623	3.44405	3.79388	3.34445	3.30898	3.03561	3.50402	3.27226	2.79444	2.8455	3.8931	3.30903	3.57035	3.60756	2.88536	3.41811	3.54506	3.54351	3.1973	3.39699	4.08724	2.96713	3.26104	3.23531	3.85179	3.33475	3.42841	3.50916	2.77958	3.81878	3.44209	2.74412	3.08465	3.55007	3.597	3.69474	2.88773	3.17438	2.683	3.03935	3.56814	3.64551	3.77885	3.67755	3.67086	3.23426	3.47699	3.50796	2.82658	3.30269	3.02636	3.59898	3.33356	3.27627	2.6385	3.68205	2.88025	3.46055	3.02072	3.57699	3.30037	2.58284	3.39962	3.43174	3.31372	3.53625	3.51231	3.07207	3.72587	3.57336	3.28403	3.64184	3.51062	3.03446	3.60299	2.88495	3.54386	2.74995	3.44353	3.28365	2.4524	3.57668	3.46284	3.01662	3.71526	2.43644	2.80199	3.42181	3.28269	3.04618	3.28059	3.67714	3.09153	3.83417	3.76391	3.33474	2.87655	3.00714	3.4811	3.2284	3.18718	3.36296	2.69099	3.09634	3.08548	3.53147	3.15026	3.57346	2.06403	3.01605	2.88343	3.45262	3.38387	3.34638	2.93245	3.48409	3.25915	3.09952	2.68678
OTUD6B-AS1	0.0466541	-1.33111	0.152218	-0.132681	3.84628	3.60396	4.06864	3.01007	4.43954	4.2276	4.10304	3.53933	2.86881	4.07272	3.59987	3.62587	4.25677	4.25677	4.25677	3.53317	3.54379	3.90268	3.73833	3.24616	4.17191	3.97458	4.23234	3.19135	4.05252	3.34022	3.63057	3.60829	3.77755	3.71219	3.34189	4.19594	3.92226	4.24147	3.97922	4.50491	3.78497	3.57957	4.43435	4.0164	3.93367	3.55043	3.48466	3.67	3.89651	3.33902	3.16848	3.83303	3.92917	3.53314	3.50992	4.17165	4.3649	3.28894	3.95382	3.31745	4.60197	3.84866	4.10422	4.06533	3.6114	3.80833	3.40434	3.66801	4.43757	3.95192	4.75051	3.85529	4.22175	4.4694	4.03492	4.30923	3.60231	3.98599	4.61437	3.65065	3.37347	4.07942	3.57009	4.24082	3.85056	3.8171	4.53063	2.67616	3.1295	3.32137	3.666	4.31828	3.56343	3.37791	4.10409	3.37142	4.54864	3.61201	4.2665	3.45441	3.31336	3.99921	3.99619	4.00578	4.06204	3.62395	4.0094	3.88731	3.62109	3.54424	3.18046	4.0183	3.79933	3.80212	3.07207	3.66337	3.6402	3.54202	3.98576	3.89551	3.38334	3.56398	4.10908	3.93212	3.42701	3.92289	4.50762	3.74865	3.94026	3.86317	3.36346	4.05987	3.58902	3.44894	3.42927	3.26571	4.18659	4.29168	2.50108	4.61462	4.14922	3.75135	3.43614	3.32375	4.0219	3.06345	3.41284	3.23423	3.33305	3.08824	3.14668	3.41909	3.10476	2.92466	3.74134	3.71673	3.92944	3.84833	3.62375	4.21571	4.13058	3.75912	4.33179	3.53977	3.94382	4.33861
RAB5A	0.0467088	-1.3306	0.152373	0.142825	6.41342	6.9581	6.44502	6.8755	6.45672	6.18757	5.50968	5.16923	6.681	6.34524	6.531	6.45284	6.19506	6.19506	6.19506	6.80299	6.4527	5.96818	6.34867	6.44387	5.98086	7.3638	6.16086	5.38554	5.97959	6.78828	6.40889	6.80908	5.59602	6.33333	5.93104	6.72993	7.1189	5.99003	5.867	6.63833	6.62457	6.30021	5.76842	5.78549	6.35044	6.51802	6.13403	6.47118	5.78091	6.0729	6.43222	5.89409	6.31938	5.75035	6.39665	7.14667	6.43243	5.98119	6.49526	6.12633	6.08053	6.31982	6.38983	6.37128	5.81208	6.56075	6.57072	7.13048	6.26506	6.86238	6.26428	5.70341	6.52368	5.74617	6.19292	6.08856	6.28716	6.07813	6.45752	6.18335	5.85397	5.94721	5.94841	5.75533	6.67043	6.96386	5.68611	6.63306	6.54746	6.4048	5.74506	6.16268	5.90928	6.67671	6.36697	6.9881	6.20051	6.88921	6.11165	6.59025	6.54632	6.46479	5.68343	6.70615	6.32943	6.48628	6.01511	6.67665	7.2856	6.12778	7.72564	6.19777	5.84293	5.79071	6.80899	6.29092	6.22584	6.75344	6.60399	6.09415	6.62896	6.29449	6.52957	6.68895	6.42399	6.27686	6.24964	6.77609	6.00477	5.88193	5.86544	5.40929	7.50909	6.69621	7.0119	6.14194	6.50348	6.02536	6.07266	7.44516	5.52889	6.51664	6.4139	6.43094	7.03281	5.78502	6.52239	6.94309	6.15906	5.82413	5.72078	7.03658	6.39311	5.95982	6.45984	6.83136	6.79124	6.33078	7.31111	6.42478	6.70474	6.54238	5.63629	6.4889	6.11607	6.04642
ZNF529	0.0467472	-1.33024	0.152453	-0.151764	3.58379	3.17369	3.90526	2.97552	3.78892	3.60266	3.92129	3.78279	3.14198	4.14614	3.83674	2.71524	3.88951	3.88951	3.88951	2.87212	3.09006	3.96169	3.78041	3.15664	4.21007	2.79273	3.83029	3.77575	4.19602	3.50452	3.06424	3.24361	3.80921	2.85369	3.86093	3.03915	2.85216	4.14511	4.16697	3.47412	3.34792	3.71515	4.01677	4.32924	3.781	3.70462	3.58464	3.82862	3.68259	3.87629	3.43613	3.80285	3.6394	3.93699	3.35591	2.98906	3.21763	3.35275	3.7423	3.58523	3.46798	3.44169	3.65874	3.31028	4.00128	3.53873	3.23342	3.1244	3.49934	3.3177	3.9627	4.00749	3.39738	4.52554	4.09204	3.47876	3.54535	3.92565	3.49993	3.29063	3.41969	3.70811	4.12643	4.54783	3.41746	3.16316	3.92111	3.03479	2.91008	3.55732	3.689	4.36217	3.62209	3.1889	3.7799	3.40489	3.68061	2.78007	3.79473	3.23952	3.16702	3.49294	4.29082	3.55993	3.69005	3.15991	3.9769	3.18385	2.68634	3.53872	2.17583	3.9693	4.07571	3.96476	2.66801	3.83386	3.57905	3.15639	3.44073	3.75458	2.46038	3.46158	2.9948	3.29651	3.07685	4.07442	4.31985	3.34491	3.68467	3.45538	3.30044	4.45518	2.16709	2.72284	2.98894	3.44239	3.63872	4.04398	3.16224	2.54204	4.55289	3.39568	3.28728	3.09255	3.68381	3.01516	2.86138	2.6985	3.36296	3.10326	3.40975	2.45715	3.29407	2.85951	3.74502	2.54073	2.90131	3.80485	2.42424	3.69334	3.22725	3.00707	4.60769	2.7285	4.01315	3.87571
RITA1	0.0467483	-1.33023	0.152453	-0.122052	1.97751	1.93872	2.73857	1.82552	2.32817	2.01784	1.96747	2.45461	1.24988	1.85078	1.95352	2.08943	2.35809	2.35809	2.35809	1.78365	1.48413	2.37864	2.25965	2.09562	1.95111	1.22818	2.15589	2.5764	1.86226	2.21113	2.40525	1.72648	2.37026	1.52413	1.97783	1.78186	0.83041	2.41131	1.90806	1.72727	1.85079	2.19942	2.07607	2.37952	2.22958	1.52663	2.12654	1.8813	2.10335	2.30497	1.65969	2.16166	1.81751	2.08801	1.86312	1.24265	0.523401	2.13133	2.04434	2.12508	2.08098	1.67991	1.66847	2.0451	2.29819	1.7727	2.08517	1.84664	1.71097	1.31133	1.92468	1.95058	2.1368	2.47901	1.88372	2.05734	2.53025	2.24966	1.63458	1.85418	2.18008	2.00066	2.19094	2.1699	1.63023	1.37037	2.43308	1.35124	1.74071	2.56336	2.30562	2.20683	2.13173	1.76916	2.15519	1.68135	1.49247	1.2407	2.17496	1.42858	1.69097	1.82238	2.197	1.47086	2.02168	1.54919	2.32981	2.05004	1.23377	2.05106	1.989	1.91057	2.16498	1.79157	1.98799	2.16673	1.9485	1.82975	2.33165	2.14656	1.14803	1.87539	1.83015	1.46936	1.84048	1.80624	2.3383	1.87393	2.13633	2.07079	1.83525	2.2514	0.71519	1.5623	1.25271	2.05315	1.91274	1.8826	2.17692	0.999482	2.53964	2.13888	1.69275	1.62008	2.18904	2.32266	1.64705	1.64123	2.07687	1.70197	2.51554	0.897893	1.85327	1.88028	2.13367	0.941509	1.16888	1.60517	1.58682	2.03394	1.86085	1.86356	2.61643	1.40777	1.79	1.54381
NMUR1	0.0468202	-1.32957	0.152638	-0.246325	3.34768	2.37439	4.91098	1.14398	2.85236	3.5734	3.28865	2.90407	1.58746	2.99983	3.98621	3.33344	3.42929	3.42929	3.42929	2.25992	3.06736	2.54222	2.84846	2.98	4.2063	3.30899	3.63788	4.36576	3.80036	3.48498	3.42622	2.07118	4.1799	3.49973	3.82217	2.94023	2.2202	4.60741	4.45492	3.54665	3.34792	3.45781	4.35015	3.74731	2.90627	3.58262	3.80272	2.79461	4.34238	3.69743	4.12373	2.85912	2.71039	4.81726	3.47709	2.90712	3.50481	3.29545	3.17078	2.27952	3.84274	1.89497	2.85739	2.84313	4.20911	3.49239	2.20777	1.74428	3.15863	2.45684	2.65737	4.11634	3.13919	3.32975	3.80657	3.26711	3.44701	2.69751	2.92572	3.16879	3.32573	4.46078	2.90209	2.30115	0.413591	2.99684	4.85608	2.78977	3.71175	2.95074	3.07223	3.8264	4.58765	2.57568	4.03655	2.06313	3.73326	2.97142	3.0671	2.95085	3.23819	2.44089	3.79908	2.05652	3.53376	2.61164	1.75191	3.46803	2.61817	3.28572	1.06205	3.03635	3.79933	3.78915	1.07289	3.52377	2.00031	2.78774	1.94774	4.01992	1.92035	2.89738	3.60784	3.76277	4.33574	3.26266	3.49342	2.85086	2.03795	3.90759	2.06926	3.30202	2.3442	2.73902	2.999	3.31608	2.87995	3.20464	3.15542	0.321133	3.85962	3.57023	3.69445	3.48527	2.26836	4.73207	1.05613	4.09255	3.65659	3.51623	2.59019	2.30429	1.69126	3.49581	4.10436	2.09069	0.87661	1.93974	2.59073	3.34185	2.15003	2.7333	3.95459	2.63611	4.01737	2.95465
DNM1	0.0468207	-1.32956	0.152638	-0.217356	2.2163	0.874507	2.33513	2.57509	2.74282	1.73031	2.15784	3.5721	2.28871	1.35211	2.51974	2.19515	2.00941	2.00941	2.00941	2.36924	2.07583	1.10878	2.73892	2.54463	1.85802	1.67066	1.72479	2.84832	0.739012	1.02465	3.43534	2.70584	1.91687	2.5117	2.38125	1.37371	2.73217	1.42463	1.84875	2.08291	1.955	2.33791	0.852897	1.92277	0.729965	0.806048	1.81281	1.99274	2.21137	3.36779	2.80563	1.47955	3.05729	2.13941	3.18346	1.08123	0.874919	3.47249	2.7313	2.90776	1.11279	1.94407	1.87951	2.27831	1.7136	3.14833	2.02926	4.17642	1.34129	2.2394	2.21666	2.46224	1.45164	1.49172	2.18875	1.68006	2.47586	1.97976	2.02276	2.1401	2.99165	3.11945	2.28459	1.11054	1.88108	1.4062	2.19245	2.70219	2.33545	3.173	1.91502	1.50612	2.53933	2.2486	1.50012	1.41838	1.67581	0.998407	0.986906	2.50508	0.445183	2.18047	2.06723	1.5519	1.22742	2.41719	0.734528	1.63551	2.7984	3.11094	2.01722	2.03823	2.11433	1.39484	1.95281	1.69062	2.33221	0.968426	0.693769	1.04252	1.49254	2.94876	1.95621	2.18049	2.29448	0.930507	1.0064	2.73954	2.09778	1.69346	2.66294	1.64425	2.32019	2.73902	2.38307	2.98352	1.51915	1.6273	2.31788	0.88697	1.43094	1.03579	0.946157	2.96686	2.57958	1.79142	1.87114	3.35269	1.94466	3.07307	2.9146	2.0533	2.55118	2.19393	1.77893	2.67007	2.10767	2.13293	2.40649	1.10246	1.93031	2.42653	1.66064	1.95855	2.43277	1.21318
RBM12	0.0468272	-1.3295	0.152638	-0.0750876	6.78943	6.89397	6.74222	6.9714	6.7993	6.74195	6.77134	6.22945	6.51714	6.92471	6.82215	6.77491	6.93597	6.93597	6.93597	6.75846	6.61676	7.04682	6.64091	6.50681	6.78362	7.18511	6.73127	6.37867	6.85547	7.16503	6.32797	6.75105	6.80508	6.82343	6.83344	6.89382	7.09275	6.9279	6.81888	6.92614	6.65389	6.89816	6.94948	6.79451	6.8206	7.03082	6.70136	6.8312	6.63056	6.82509	6.68207	6.82918	6.97337	6.82029	6.76208	7.35802	6.7306	6.71952	6.69062	6.42625	6.89017	6.93289	6.88223	6.79818	6.84003	6.7458	6.84082	7.06988	6.7646	6.64061	6.8377	6.74242	6.69641	7.03658	6.88019	7.01073	6.76871	7.12813	6.95014	6.90137	6.77679	6.63467	6.85261	6.97483	6.93019	6.88113	6.97332	6.83699	6.88905	6.73696	6.76618	6.90507	6.51496	6.65379	6.79593	7.20457	7.0842	6.94161	6.6047	6.62999	6.90213	6.70693	6.93414	6.86126	6.90722	6.78538	6.82385	6.7912	6.77905	6.48327	6.49655	6.81299	6.82207	6.83125	7.00578	6.76584	6.50301	6.85779	6.76346	6.82749	6.82138	6.69358	6.72554	6.76502	6.49368	6.80018	6.98292	6.56988	6.74051	6.46927	6.27081	6.98695	6.55198	6.43952	6.89351	6.55585	6.73459	6.86253	6.74501	6.74039	6.972	6.65955	6.78988	6.34514	6.97733	6.13718	6.56654	6.36871	6.48907	5.94369	6.52061	6.72751	6.88044	6.49922	6.69398	6.39798	6.94076	6.83553	6.79024	6.94279	7.02256	6.64443	6.89764	6.37797	6.87607	6.95715
TRUB1	0.0468715	-1.32909	0.152758	-0.163712	2.92018	2.53103	2.9314	1.9011	2.90416	2.87153	3.65525	3.01947	1.82482	3.46331	3.20264	2.51979	3.56965	3.56965	3.56965	2.72707	2.37601	3.41464	3.19112	2.71319	3.38382	2.72762	3.10991	3.257	3.42637	2.56763	2.51253	2.56052	3.44623	2.09325	2.91084	2.29021	1.72898	3.38364	3.23603	2.83707	2.52821	3.26924	3.20177	3.55705	3.68352	3.07577	2.74978	2.38006	2.9688	3.24908	2.25402	3.13996	2.99126	3.05974	2.50806	2.45874	2.28518	2.61002	2.95373	2.83488	3.08788	2.95888	3.0109	2.73167	3.29093	2.92229	2.41105	2.67917	2.68827	1.9358	2.97118	3.132	2.79822	3.66581	3.29478	3.59094	3.10394	3.71596	2.52135	2.97468	2.89213	2.65262	3.50348	3.77934	2.29651	2.89962	3.23636	2.1978	2.76787	2.84771	3.26053	3.49185	2.78157	2.62365	3.29324	2.78651	3.59215	2.18749	2.9834	2.42847	2.36358	2.70615	3.51374	2.88025	3.42251	2.12602	3.361	3.01758	1.48411	2.97871	1.16653	3.06993	3.03524	3.50704	2.39416	3.09707	2.84793	2.79847	3.10738	3.06338	2.20384	3.32047	1.77647	2.37701	1.96806	3.2085	3.70089	2.48728	3.02925	2.76921	2.3791	3.84603	1.90184	1.91544	2.44326	2.61907	3.07725	3.22015	2.10799	2.57873	3.74335	2.86549	2.48539	1.85107	2.83543	2.09999	2.52692	2.09655	2.72115	2.0815	2.98085	1.56925	2.70467	2.42164	2.98941	1.79903	2.13049	3.19383	2.01948	3.1441	2.65978	2.29655	3.59381	1.58299	3.55378	2.7649
AC005785.2	0.0468924	-1.3289	0.152802	0.165178	0.0378096	-0.410897	-0.165717	-0.191909	-0.408508	-0.896434	-0.189656	-0.479428	-2.84757	-0.251646	0.0781061	-0.341992	-0.695546	-0.695546	-0.695546	-1.05801	-0.782763	0.191583	-1.03448	-0.445265	-0.783666	0.258256	-0.434367	-1.64392	0.199655	-0.441216	-0.205534	-0.155518	-0.0558753	-0.0121473	0.173356	-0.366533	1.06925	-0.0500299	0.374645	-0.324352	-0.464237	0.391179	-1.00357	-0.157403	-0.135879	0.373324	0.326758	0.571763	0.0726183	-0.352567	-0.374533	-0.307713	0.170015	-0.0953095	-0.406874	0.155632	0.709839	0.31363	-0.14448	-0.587516	0.284991	-0.528697	-0.0171457	0.386214	0.286646	-0.35089	-0.525804	-1.173	-0.077075	0.185883	-0.371006	0.464343	-0.409676	-0.107088	0.170026	0.0102639	0.104541	0.309727	-0.0769359	-0.0663743	0.326895	0.0797757	-0.16577	0.00778047	-0.0620619	-0.0593163	0.586121	0.747203	-0.196746	0.31996	0.227746	0.274166	-0.0151483	0.61108	-0.258508	0.444779	0.00371835	0.595203	-0.28211	-0.182385	-0.222932	0.195808	0.181455	0.226997	-0.137799	-0.586632	0.810277	0.529341	0.218405	-1.3025	-0.133185	0.405715	-0.110772	0.0678545	-0.297355	0.391161	-0.405483	-1.28557	-0.0809399	0.474742	-0.470326	0.785862	-0.517276	0.20403	0.458209	0.207231	-0.401697	-0.773358	0.741802	-0.342413	-0.106094	0.457772	0.187584	-0.809527	-0.273692	-0.340488	0.0119141	-1.00612	0.609876	-0.193757	0.317175	0.0701081	0.523043	0.15944	-0.619759	0.333578	-0.319756	-0.993365	0.0733582	0.270698	0.21768	-0.397489	0.0513906	0.151922	-0.320139	0.0880235	0.0163918	-0.144827	0.446229	-0.517269	-0.225157	-0.543216	-0.0456196	-1.11872	-1.22393	0.568025
AL078600.1	0.0469374	-1.32848	0.152924	0.236203	1.42968	1.67125	1.64946	2.96382	1.05206	1.25765	0.328911	0.55995	0.38223	0.625433	0.00765148	0.65514	0.446922	0.446922	0.446922	1.61631	1.61514	1.08243	0.851747	0.543596	1.12133	2.45337	1.62064	0.0227316	0.788166	1.6689	1.40013	1.4244	0.763159	0.334376	0.833799	2.62346	2.37067	0.0597652	0.374645	2.15607	1.43633	0.926339	1.76531	0.54744	0.793644	0.774552	0.20638	1.56832	0.860171	0.913749	0.954313	1.02152	0.413527	0.270159	2.29853	2.22752	2.55229	0.459892	0.89583	2.38539	0.73815	1.84414	1.51896	1.86061	-0.0909638	2.03226	1.27211	0.866303	1.51144	2.00645	1.03611	0.570186	1.51757	0.337261	0.803794	1.75421	0.458741	0.430462	1.5778	1.10013	0.211529	0.450857	0.164933	0.552818	1.57954	2.2619	0.225713	0.643547	1.95277	1.06488	0.459368	0.618734	0.643254	1.85204	1.52662	2.17601	0.739706	2.97142	1.61145	1.10671	1.97647	0.195808	0.0953031	2.07492	0.934862	1.30108	1.10914	1.57147	2.39189	1.535	3.02238	0.899808	0.527889	1.03348	0.258139	1.13723	0.949366	2.26061	1.96854	1.19106	1.56719	0.176133	0.742166	1.80901	1.20915	1.56893	1.41255	0.72809	1.27843	0.314654	1.5863	0.49811	2.13991	1.70092	1.75829	0.316626	1.32575	1.42796	0.440798	2.11243	0.437935	1.26503	2.39872	1.27594	1.16366	1.1347	2.9761	1.66433	1.36891	1.06793	0.694556	2.91493	2.03796	1.00368	1.88949	1.79903	2.28087	1.71661	1.41986	0.48334	1.01431	1.31097	-0.402249	1.61561	2.36809	1.0143
ATP5PD	0.0469747	-1.32814	0.153021	-0.0981097	4.06369	4.27017	4.3164	4.06162	3.94545	4.12646	4.25666	3.96248	4.10828	4.13536	4.19481	3.94447	4.45196	4.45196	4.45196	4.12946	3.49924	4.32405	4.16621	3.99283	4.26911	3.93186	3.94564	4.32181	4.10195	3.96577	3.80953	4.19483	4.4762	3.56134	3.87614	3.7073	3.89768	3.92702	3.67644	4.14044	3.8807	4.06619	4.01677	3.84624	4.24971	3.8401	4.13501	3.95194	4.07052	4.36148	3.93233	4.38611	4.18027	4.07209	4.05715	4.2112	3.7654	4.04376	3.81114	4.2216	4.06443	4.28487	4.36744	4.35316	3.98857	3.92922	4.08629	4.51787	3.83478	3.98728	4.0944	4.07498	4.07072	4.35895	4.03492	4.03457	4.36513	4.36498	3.96043	4.46762	4.105	4.10564	4.14215	3.99752	3.67456	4.06703	4.15744	3.98874	4.27751	4.38066	3.98681	4.4195	3.81041	3.69473	4.13456	4.43755	4.16751	4.54657	4.08492	3.46083	4.06206	3.58566	4.01977	4.08051	4.19775	3.64188	4.00134	3.97656	3.43548	3.75391	4.29651	4.25572	3.79933	4.15876	4.15166	4.20684	3.81432	3.71056	4.28	3.98371	3.84748	4.25293	3.41054	4.29288	3.33533	4.02043	4.53498	3.30637	4.26562	3.69597	4.19161	4.02923	2.701	3.04261	4.20475	4.10373	4.05753	3.93067	4.22162	4.44616	4.0548	4.28751	4.14407	3.43077	4.32992	4.11524	4.02585	3.37385	4.23563	3.2855	4.19542	4.00538	4.13254	4.15532	4.19864	2.88326	3.71215	4.17049	3.85735	3.84646	3.9584	3.4042	4.3594	4.48467	4.02997	4.0626
ARHGEF5	0.0469838	-1.32805	0.153027	-0.202194	1.40852	1.24732	1.01029	0.595407	1.72489	1.66522	1.74811	1.68292	1.0769	0.88762	1.04398	1.21061	0.780899	0.780899	0.780899	1.06784	1.1223	2.2425	1.96757	1.41983	1.79915	1.48614	1.63598	1.73792	1.05238	0.789996	1.50777	1.49467	1.49194	1.88119	2.04669	0.899231	0.665482	1.97993	1.73869	1.80212	0.531452	1.49876	0.716073	1.06829	0.969376	1.70429	0.20638	1.93012	1.19694	1.11724	0.912357	1.8772	0.837577	0.315558	1.86312	0.899451	1.19948	2.78676	0.544154	1.64616	2.09623	1.35629	1.63978	1.44201	2.15388	1.57934	2.24097	2.51478	0.755329	1.3839	1.97242	1.66227	0.184577	1.47009	1.19128	1.5473	2.27393	1.59677	0.737286	1.43818	1.81542	0.642102	1.74036	2.21157	1.05672	1.66475	1.56221	0.696306	0.65817	1.39224	1.89538	1.3912	1.45802	0.0801334	1.33	0.994716	0.468708	1.2407	0.889934	1.23222	1.59783	1.16438	1.70951	0.0889975	0.073357	1.14224	0.916927	0.658248	0.686238	1.12813	-0.741312	1.09515	0.179362	1.6457	0.861556	2.47642	1.61354	0.929908	0.790367	2.93441	0.939042	0.873554	1.60231	2.2037	1.62509	0.826463	1.04497	0.944328	1.27843	0.611723	0.239343	2.50007	1.44953	2.31139	1.31846	0.316626	0.684932	0.480192	0.24924	0.764935	2.56638	0.60463	0.349063	1.20349	0.167775	2.00428	-0.461917	1.21044	0.882722	2.35685	0.648716	-0.733506	1.39302	1.11951	1.42227	1.30235	0.363231	-0.354157	0.916646	1.40419	1.35466	1.71882	1.33627	1.79725	1.9039	1.17554
AL049634.2	0.0470069	-1.32784	0.153078	0.212795	1.76033	2.01788	-0.0776089	1.47602	1.64595	-0.108587	0.615307	-0.233036	1.9303	1.04944	1.11272	1.83286	1.53104	1.53104	1.53104	2.64248	1.73525	0.615653	1.6821	2.17071	0.75896	2.39166	1.65117	0.487991	1.20498	2.79096	1.92519	2.07118	0.22011	1.16861	1.69858	1.67654	1.06925	0.00591187	0.807382	1.54316	1.86869	1.52008	1.29854	0.831245	1.45623	1.8474	1.68349	1.19494	1.54249	1.74485	1.75773	0.56774	1.947	1.06533	1.52052	2.67221	2.53594	0.63436	1.35901	0.357965	0.813904	2.22801	2.20737	2.42885	1.04441	1.69298	2.33621	2.35724	1.31087	2.02925	1.49424	0.603809	3.13919	0.887076	1.69383	1.7052	1.68357	1.78969	1.81737	1.49723	2.03492	1.3607	1.29913	1.27679	1.55351	2.00573	0.969012	3.42699	2.52423	1.57536	0.511897	1.411	1.0373	1.58758	1.62801	2.16041	1.44275	3.07929	1.21754	1.69158	1.66825	1.55524	0.787152	2.59173	1.72616	1.69368	1.80842	2.14109	1.62972	1.15721	3.46285	2.02459	1.78791	1.11889	2.19783	1.66958	1.54542	2.69891	1.04652	1.07348	1.49254	1.07196	1.40418	2.18049	1.5455	1.48028	1.35231	2.00004	1.79454	0.857944	1.83525	0.785681	2.16709	1.40893	1.89388	1.2537	1.57826	1.45444	2.72934	2.25525	0.584672	0.905878	2.23327	1.50422	2.43808	1.6212	2.68707	0.934683	1.61248	0.871378	1.69512	3.03084	2.46784	1.8358	2.42737	0.614198	2.21833	1.86913	2.45911	1.50918	1.93031	1.20626	0.775311	1.16487	0.810451	1.78787
AL158850.1	0.0470466	-1.32747	0.153181	0.287079	-0.705944	-0.410897	-1.59917	0.00365547	-0.175582	-0.0346308	-1.96453	-1.01559	-2.12973	-1.03337	-1.14603	-0.842106	-1.30603	-1.30603	-1.30603	-1.22963	-0.316753	-1.63253	-2.86644	-0.982546	-2.0431	0.0609361	0.377539	-1.19771	-1.13835	-1.84472	-0.750014	-1.01184	-0.604294	0.433569	-1.64865	0.262205	0.0140993	-2.30673	-0.887194	-0.406253	-0.876407	-0.468967	-0.140326	-1.08009	-0.900036	-1.50876	-0.858901	-0.739872	-1.3829	-1.00633	-0.86459	-0.164551	-1.56076	-1.48285	-0.831329	-3.15869	-0.138307	-1.31122	-1.14601	-1.25485	-0.466322	-2.04391	-0.706853	-0.687346	-1.81885	0.278222	-2.247	-4.34055	-2.68893	-0.832818	-2.1865	-1.60196	-2.4961	-1.54628	-1.24563	-0.463073	-1.06863	-2.66611	-2.56331	-0.993675	-2.77838	-1.82696	-2.30424	-0.878675	-0.914989	-0.812069	-1.96148	-2.15899	-1.54228	-2.45345	-1.29957	-0.941801	-1.00284	-0.115991	-1.94832	-2.77078	-0.300562	-2.54679	-1.34767	-0.264806	-3.32445	-0.421172	-1.40337	-0.0636121	-0.860503	1.10826	-0.562308	-1.28955	1.18747	-0.777303	-1.17989	-1.07556	-0.474328	-2.91493	-2.05616	-3.37928	-0.405483	-1.11479	-0.262865	-1.65553	0.759673	-1.42079	-1.18785	-1.54215	-1.39412	-0.900751	-0.890996	-0.948719	-1.83032	-1.16011	-1.03142	-0.49129	0.290026	0.621553	-3.25265	-0.340488	-0.0764947	-0.627293	-2.90244	-0.193757	-2.36295	-0.404402	-0.509721	-0.00253688	-1.92056	-0.19283	0.235272	-1.14568	-1.44995	-0.393313	-0.499528	-1.17233	-1.40229	-0.474132	-1.23387	0.685871	0.0163918	-0.739169	0.0485092	-0.739864	-0.76909	0.339391	-1.18973	-0.742866	-0.588928	-1.29462
MT1F	0.0470533	-1.32741	0.153181	0.194902	2.41068	2.84508	1.99251	1.50861	2.34075	2.71953	2.34569	2.41901	3.32074	2.32551	2.16252	1.9922	2.74948	2.74948	2.74948	1.17498	2.54988	2.92237	2.59964	2.45734	2.38397	1.92416	2.41803	2.0387	2.7445	1.56105	3.18808	2.72546	2.50522	1.67365	0.737115	3.75335	2.82634	1.87869	2.07264	2.26592	3.30912	1.16157	1.47853	2.57168	1.81959	2.17142	1.10957	1.76053	2.43156	2.64297	2.51456	1.95766	1.85099	1.93641	1.88831	1.38781	1.658	1.36116	2.21038	2.91956	2.3335	1.35629	2.458	1.96287	2.79318	2.73596	1.99074	2.90472	2.37205	2.02925	2.17645	1.15049	1.83452	1.61514	2.50493	2.15182	1.40957	0.645286	2.32833	2.62356	1.7549	2.2443	1.36493	1.57698	1.35682	2.63849	1.47878	0.843908	1.5511	1.46366	2.50019	1.52442	1.81721	2.75867	3.3537	1.22204	2.11732	1.38221	2.54771	2.73455	2.33501	2.45406	2.17617	2.2949	1.83154	2.71685	1.96577	2.48027	4.02813	2.5558	2.24904	1.68639	1.72178	1.46176	1.3946	2.15163	3.20515	1.95011	2.8516	2.77405	2.46038	2.64667	2.57489	2.45644	2.43361	2.02572	2.48578	2.53806	1.69475	2.7812	2.9241	2.2514	3.17261	3.52557	2.64895	2.32321	3.03568	2.2879	1.36791	3.38873	1.61297	2.59741	2.44271	3.03107	1.10724	2.6732	3.56722	3.76953	2.36987	2.89464	2.03508	2.59536	1.45203	2.55108	1.99217	3.42367	1.71333	2.5338	2.66728	2.4179	2.8864	2.81866	2.12565	3.17409	1.86692	2.14028
AC099494.1	0.0470717	-1.32724	0.153216	0.147973	1.88064	1.56982	1.9087	0.254803	1.40355	1.57361	1.32034	0.515704	1.0143	1.90255	1.49396	1.75597	2.65504	2.65504	2.65504	1.73779	1.52913	1.9537	1.62166	1.31338	1.75852	0.791728	1.19269	1.65179	1.81561	2.03419	1.73153	1.49467	0.784549	2.44193	2.42329	1.40702	1.27411	1.63438	2.05962	1.05441	1.11497	2.62048	1.97474	1.83983	1.99237	1.03595	2.55403	1.39367	1.98658	1.76229	1.82711	1.97323	2.30201	1.62995	0.882559	1.35286	2.11952	1.63196	2.04434	0.552334	1.93594	1.20335	1.35214	1.86061	1.9061	1.89649	1.45299	0.744319	1.82298	1.61249	1.65892	1.45682	2.62957	1.38014	1.34016	2.40299	1.66425	2.14768	1.8656	1.21011	2.7339	1.8994	2.36182	1.89092	1.83859	1.57314	2.63925	2.2865	2.4793	2.26325	1.93439	1.9056	1.39214	1.26351	2.04951	1.49498	1.79948	0.707049	1.70943	2.09008	1.69097	1.93944	1.66534	1.77082	1.99601	2.09165	1.82677	2.03429	2.52816	1.46694	1.96022	1.91057	2.36598	1.90813	1.72159	1.99127	1.74083	1.9881	1.56639	1.66755	2.22705	2.37342	2.24017	1.71524	2.26165	1.7314	2.10266	1.64598	2.05817	1.7186	1.35778	1.95075	1.31021	1.82738	1.63467	2.11136	1.71623	2.06548	2.78339	1.60845	1.72797	2.17693	1.57911	2.05013	1.80159	2.64808	2.01226	1.61777	1.61248	2.71073	1.92402	1.74926	1.05519	1.74252	2.02887	1.30235	0.980753	1.45255	2.11002	2.16826	2.17885	2.07657	1.62799	1.5496	2.19988	2.48614
ANKRD40	0.0470978	-1.327	0.153277	-0.116465	4.9167	4.95543	5.38995	4.78806	5.02145	5.04563	5.05682	5.05213	4.65643	5.13874	4.8818	4.63645	5.26293	5.26293	5.26293	4.80212	4.79222	5.56873	5.12122	4.52356	4.82852	4.41285	4.71126	5.08391	5.09011	4.67528	4.28344	4.62899	5.42353	4.23646	4.98667	4.39167	4.29593	5.20116	5.02631	4.65884	4.73925	4.87638	4.77297	5.06682	5.43419	5.09992	4.84622	5.04137	5.00119	5.31759	4.86274	5.0446	4.93661	5.43776	4.80016	5.04112	4.79748	5.05509	4.88183	5.10298	5.19925	4.83971	5.07562	5.06484	5.21992	4.93557	4.82158	5.13858	5.05049	4.70604	5.07783	5.17146	4.81038	5.10158	4.84613	4.70479	5.26741	5.26317	4.38952	4.90929	5.01534	4.79671	5.17418	5.18243	4.75121	4.67098	4.90084	4.95437	5.00157	4.88432	5.30418	5.41293	4.97658	4.7828	4.73247	4.93355	5.27258	4.99522	4.89361	4.76336	4.84876	4.55849	5.66952	4.54045	5.26865	4.76976	5.49285	4.84258	4.21282	5.04764	4.1385	5.13353	5.1042	5.17848	4.88157	5.14709	4.71691	4.80415	5.20119	5.27241	4.18629	5.23667	4.37142	4.7523	4.28764	5.1641	5.2822	4.03457	5.11968	4.96423	4.77527	5.58461	3.80337	4.07061	4.79277	4.88519	4.58272	4.64772	4.97845	4.84665	5.58009	5.08769	4.82646	4.23643	4.91473	5.05466	4.6314	4.12203	4.99913	3.63468	4.80413	4.31074	4.96055	4.74498	4.69367	3.09552	4.32033	4.96913	4.2646	4.7877	4.65644	4.20188	5.33509	4.57868	4.91911	4.49579
RBM47	0.0471205	-1.32679	0.153326	0.211908	8.24406	9.22497	8.26725	9.20442	7.92082	8.03008	6.98863	6.36499	8.29089	7.92754	8.07994	8.42338	7.40778	7.40778	7.40778	8.48053	8.51217	6.98905	7.59511	7.93892	7.03872	9.56664	7.76536	6.21111	7.19376	8.39686	7.94263	8.615	7.02715	8.81952	7.67247	8.63	9.32619	7.30729	7.09336	8.91204	8.82234	8.30549	7.39446	6.79268	7.21406	8.4547	7.90757	8.23671	7.5498	7.38683	8.59903	7.32857	7.94817	7.15249	8.69243	9.34191	8.05714	7.85125	7.8723	7.85082	7.81638	8.55746	7.66639	8.03537	7.21667	8.54608	8.2586	9.30973	7.93229	8.77563	8.18492	7.41428	8.40368	6.77006	7.95734	8.30483	7.48284	7.72015	8.72711	8.06861	7.78657	7.81572	7.31196	7.03591	8.56	9.53741	7.69839	8.23046	8.52771	8.07033	7.08717	6.91594	7.69843	8.55101	7.87381	9.3918	7.68009	9.16196	8.219	8.67904	9.39375	8.66629	6.651	8.54647	7.96453	8.38174	7.44786	8.36535	9.03517	7.7276	9.07877	7.68057	7.55443	7.26551	8.65814	8.16426	7.89929	8.87597	8.41343	8.0373	8.60896	7.70598	8.66814	9.16961	8.54025	7.91426	7.56376	8.44676	7.53411	7.72611	7.9996	6.41374	8.8925	8.78071	9.00041	7.65422	8.00621	7.97967	8.29079	9.06441	6.53885	7.98122	8.42668	8.37109	8.98414	7.89994	8.45939	8.90831	7.66898	7.98042	7.64294	9.09479	8.07723	8.01955	8.21952	8.61551	8.85511	7.52423	9.01774	8.30024	8.60218	8.42125	6.4314	9.28705	7.16208	8.23308
AC016957.2	0.0471416	-1.3266	0.153371	0.188662	4.26085	4.80452	3.50257	4.54661	4.10889	4.54651	3.19399	1.8347	3.76284	4.03069	3.93967	3.77459	3.5953	3.5953	3.5953	4.52673	3.90134	3.56492	3.40942	3.66943	3.57143	4.76486	4.2844	2.89406	3.47221	4.66663	4.34763	4.46073	3.41571	5.74961	4.09025	4.67069	5.02294	4.01143	3.80683	4.71076	4.51324	4.34235	4.30614	3.61639	3.64951	4.19564	4.15548	3.82432	4.29055	3.14654	4.90614	4.25533	4.18027	3.75534	5.04943	3.82161	4.06222	4.4402	3.85193	3.6218	3.81996	4.21657	3.97811	4.34777	3.25601	4.88863	4.3256	3.95599	3.62827	4.561	4.3203	3.94656	4.60584	3.33575	3.74557	4.51164	3.6717	3.65531	4.3306	4.5981	4.33945	4.24188	3.70747	4.08139	4.66266	4.09475	4.41476	4.0908	3.93336	4.20074	3.8659	3.08047	3.33705	4.55024	4.37594	3.9313	4.12085	3.29153	3.22784	5.15876	4.51795	5.30762	3.17878	3.97182	4.16356	4.97695	4.06844	4.11027	5.69743	3.66558	4.9069	3.60702	4.07129	3.05128	4.47045	3.48815	3.70408	4.46344	4.64222	3.16748	5.92229	3.51027	4.94919	4.20361	4.35921	3.7249	3.41461	3.81879	4.23041	3.95068	3.68577	3.3358	5.05836	4.731	4.1197	3.98422	4.18659	4.5125	4.91732	4.49015	3.24436	3.55586	4.81395	4.8751	3.88178	4.33966	5.00689	4.96357	3.70993	4.20734	4.25782	4.25223	3.98048	4.00778	3.73024	5.27502	5.23151	4.0102	5.17894	4.11117	4.5279	5.52602	3.41402	3.86557	3.55378	4.26883
ST20-MTHFS	0.0471499	-1.32652	0.153373	0.300715	-0.824525	-0.761282	-2.62912	-1.72004	-1.67404	-3.34895	-1.96453	-1.87836	-1.29462	-1.16926	-1.73251	-1.10352	-1.07265	-1.07265	-1.07265	-1.42446	-0.57798	-1.46775	-0.690032	-0.780396	-1.36734	0.34764	-3.60389	-2.59648	-1.83269	-0.0505548	-2.4292	-2.44753	-2.72963	0.282099	-0.862477	-2.11447	-0.536029	-0.978129	-1.67159	-0.684198	-1.13715	-0.851519	0.0986003	-3.05931	-4.34055	-1.10568	-2.3222	-2.19485	-1.57467	-2.23493	-0.482338	-2.50811	-1.11062	-3.5078	-0.180464	-0.437945	-0.493496	-0.900804	-0.993697	-0.727678	-1.13915	-0.0729238	-1.73835	-0.778714	-1.81885	-1.76477	-0.768478	-1.02103	-2.26577	-0.4084	-0.150421	-2.40054	-1.2074	-1.09549	-0.577839	-0.706608	-1.20413	-1.05251	0.248201	-1.1662	-0.671771	-1.32877	-0.870494	-2.75379	-0.144886	0.903099	-0.406328	-0.95781	-1.81326	-2.13937	-1.49304	-3.03677	-1.00284	-1.37603	-0.258508	-1.36052	-2.78905	-1.26989	0.273696	-0.352223	-0.851981	-2.74666	-3.11909	-0.146431	0.023394	0.106912	-1.86989	-0.297322	-1.01452	-1.15222	-0.943999	-1.19813	-1.28501	-2.52111	-0.576861	-0.605966	-2.07385	-1.70318	-0.587672	-2.13247	0.029509	-1.64619	-0.0612672	-0.35035	-0.734025	-0.786342	-2.23343	-0.347509	-1.33234	-0.567098	-0.561185	-2.58912	-0.17229	-0.632567	-0.481808	-2.18296	-1.09267	-0.520302	-0.465035	-0.622965	-2.11622	-0.648709	0.151188	-0.778169	-2.48815	-0.286564	-1.23351	0.640786	-2.69043	-0.233818	-0.84815	-0.397489	-1.62817	-1.01047	-1.79328	-1.18709	0.0163918	-1.26589	0.220958	-0.865525	-2.12972	-1.13718	-2.1444	0.196284	-1.8055	-1.79479
NECTIN2	0.0471622	-1.32641	0.153389	0.395778	4.50718	7.54601	4.61961	4.19273	4.38589	3.2793	3.47464	3.65093	3.80967	3.2266	3.45515	3.53674	3.08144	3.08144	3.08144	4.52673	3.4591	2.97344	5.89402	2.94477	2.13693	3.63615	5.87826	2.54806	2.90909	6.16168	4.69756	3.11567	3.66095	4.29699	1.96366	3.26485	3.23233	2.66691	2.26641	3.34865	3.28932	2.0462	1.73021	3.81039	2.67221	3.39859	1.7496	4.64056	2.54209	3.51396	4.94568	5.79135	3.84028	2.18904	4.16415	4.835	4.59537	3.69068	3.07066	5.33649	6.02682	4.91861	3.74208	4.36655	3.27008	3.60556	3.29003	5.30963	2.71174	3.71229	4.2766	2.90808	4.0374	3.00809	3.34264	3.13456	2.47586	3.84104	6.47803	4.94154	2.76492	3.90007	2.21493	2.13784	3.7624	4.74631	1.99642	2.44905	4.4031	4.34011	2.77193	5.06948	2.88099	3.30132	3.64731	4.90577	5.61883	4.06985	3.693	3.64704	3.85627	2.42759	1.96162	3.28762	4.17218	4.25242	3.92247	2.80198	3.18755	4.2351	5.16513	5.65779	2.29195	2.07417	6.80961	4.69742	3.33188	5.28427	6.89826	3.31077	3.06053	3.24848	3.89908	4.44181	4.74199	5.78472	2.74201	4.36972	5.66741	3.41749	4.31971	4.72958	7.88296	4.19898	3.29689	2.38744	2.55161	2.11612	4.71896	7.32209	2.22972	3.35477	4.33705	4.50864	4.00656	3.99091	4.97621	4.52348	3.1902	3.7726	2.42326	6.63552	2.59111	6.27398	3.03222	3.98881	4.2175	5.84001	3.63904	3.96656	4.62536	2.29655	2.02895	4.98987	3.77946	3.68794
CD3G	0.047173	-1.32631	0.153391	-0.256086	5.6481	4.44864	6.45982	4.55053	5.62832	5.71273	5.91611	5.93825	3.82798	6.38369	5.66863	5.05679	6.32406	6.32406	6.32406	4.8406	3.8446	7.28673	6.44773	5.26501	6.36521	3.645	5.88791	6.2845	6.288	6.13215	3.99362	4.21231	6.55617	4.23303	5.84473	5.95198	3.25186	6.43545	6.47043	4.95172	5.72323	5.81067	6.61199	6.49866	6.07495	5.55401	5.15144	5.7867	6.0033	6.41991	5.28061	5.71354	5.82396	6.50955	5.58057	4.53334	3.91828	5.73882	5.62078	4.039	5.87814	5.03933	5.75156	5.18306	6.37603	5.35795	5.15992	4.33274	5.78751	5.16311	6.38606	6.38327	5.0154	6.6018	6.15489	5.25731	5.45622	5.29731	5.10601	5.07835	5.77363	5.50296	6.48817	6.8381	5.48655	4.65989	5.18371	4.88504	5.15468	6.13633	6.53588	6.85581	5.77679	4.7722	5.8155	4.64787	6.34623	3.68895	5.95367	5.28726	5.28762	5.57519	6.86056	5.76251	5.90351	5.13928	5.7939	5.81507	3.54969	4.69783	2.90648	5.90857	6.55876	6.17335	4.66231	6.01874	5.58592	4.6645	5.49075	6.1129	3.25373	5.02557	4.97622	4.80636	5.2444	5.99431	5.96663	4.93154	5.874	5.81646	5.50721	6.66804	2.94032	4.26192	4.60461	5.68434	5.437	6.37636	4.86397	3.66946	6.94211	5.51092	5.7107	4.8896	5.12647	5.87164	3.85647	4.47533	5.29126	4.17216	5.49005	1.81541	4.8164	5.17803	5.54065	4.31691	5.06083	5.43407	3.84422	5.18238	5.37265	4.59651	7.06473	3.91228	5.42596	4.91671
TERT	0.0471778	-1.32626	0.153391	-0.30732	0.835551	-0.634794	-0.85039	-0.418203	1.27829	-0.771032	2.16894	3.50012	1.35465	-0.688887	1.49396	1.42447	0.109789	0.109789	0.109789	0.688401	1.8638	-0.202818	1.7017	1.98899	1.56004	1.13081	1.55756	1.7211	0.0464664	-0.169397	3.1331	1.16187	-0.98369	1.38234	-0.28703	0.333234	1.58245	0.389154	0.533754	0.203224	1.55163	-0.745959	0.604204	1.27183	0.0319427	0.0959823	-0.0694767	-0.739872	0.136651	-0.597531	0.523876	1.29365	1.34015	-0.0953095	1.31293	0.574957	0.146483	1.08874	0.493494	2.67705	1.36025	0.986101	-0.32117	0.81907	0.393347	-1.49207	-0.224528	-2.34255	0.709429	-0.0808721	0.877963	0.0420864	0.33843	-0.971882	1.08274	0.301588	1.26312	1.11043	1.32529	0.851285	-0.912294	0.18187	0.433789	1.08834	-0.0620619	0.744163	0.417142	-0.803336	-1.31423	0.868341	0.611542	-1.04592	1.8503	-0.0145987	-0.675318	0.337927	0.654906	-0.898438	0.955301	1.57794	0.597304	0.881918	0.181455	-0.0636121	0.073357	0.844959	-1.6509	0.0546206	0.985824	2.38192	-1.46204	0.742073	1.04313	0.280509	1.13697	-0.326872	1.47393	0.243006	0.00208558	0.564646	-1.00679	0.873554	1.04424	-0.492301	1.43206	-1.66848	0.439052	1.44776	0.638158	1.50395	1.1691	-1.06573	1.69334	0.31115	-0.273692	1.41646	0.248647	0.257717	-0.847674	-1.86591	-0.239489	0.659412	-0.0782082	1.62008	-1.06207	-0.286564	0.235272	1.30163	0.659883	2.22573	1.3674	-0.00609402	0.196505	0.222715	-0.259879	2.14256	0.509687	0.274877	-0.374126	-0.00233038	-1.00805	2.03641	0.324006	1.12009	-1.39301	0.679802
GRHL1	0.0472429	-1.32566	0.153557	-0.218955	0.829347	-0.410897	-0.0776089	1.44268	0.668531	0.730555	0.514452	2.24022	0.880319	0.496627	1.3304	1.3739	0.688565	0.688565	0.688565	0.991727	1.20783	0.240058	0.779822	1.48012	1.58349	0.971208	1.06243	1.37905	-0.218941	0.161263	2.16331	1.07279	0.846881	0.735224	1.00966	0.46559	0.777501	0.257078	1.03729	1.56482	1.11497	-0.10031	0.482925	0.711941	0.182261	-0.313844	0.727531	0.0305957	1.25579	0.783131	0.407882	0.608187	1.45346	0.443767	0.723688	0.0721586	0.146483	1.23137	0.64043	1.2574	0.658197	0.613672	0.154924	1.17612	0.17142	1.09162	1.13755	1.30069	0.842968	0.930262	0.407953	-1.20272	2.05035	0.750157	1.05428	-0.579708	0.545796	0.997703	-0.380208	0.372577	1.14944	2.12121	1.3214	-0.637629	-0.533915	0.852041	0.225713	0.133151	0.425343	1.81269	0.834154	1.72756	1.71314	0.732721	0.498544	1.4699	-0.300562	1.08377	0.052579	0.969236	-0.610529	1.1961	-0.31233	0.626743	0.700611	0.0363871	-0.300877	-0.379326	1.27863	0.940129	1.21606	-0.501492	-0.281128	1.11889	0.861556	-0.244672	0.98409	0.0409716	0.357803	-1.2977	0.62637	-0.218048	0.797112	0.531993	0.515028	-0.16935	0.115774	0.785263	0.405445	1.28574	0.951975	-0.271918	0.187584	1.40893	0.144047	0.76643	0.51382	-0.0794693	0.569428	1.24748	-0.302606	0.60463	0.349063	0.870674	1.43978	-0.610992	1.3394	0.593451	0.753188	1.98749	1.05235	0.770283	0.196505	0.587075	-0.0412412	2.33318	0.111226	-0.354157	1.01366	-0.739864	-0.76909	1.34425	0.88988	0.76038	1.45838	-0.0815111
PIK3R1	0.0472476	-1.32562	0.153557	0.0941904	6.35281	6.31225	6.51133	5.84694	6.22855	6.12743	6.08242	6.10057	6.34819	6.80514	6.01687	6.16756	6.5081	6.5081	6.5081	6.21591	6.29061	6.71616	6.04164	5.79451	6.15727	6.17572	6.0004	5.83964	6.33528	6.62712	6.08166	6.03962	6.37591	5.74116	6.38842	6.41186	6.52252	6.40976	6.34189	6.26443	5.90553	6.30942	6.57414	6.25236	6.42836	6.35723	6.1737	6.36051	6.1365	6.40194	6.15705	6.15522	6.25049	6.3144	5.79888	7.20232	6.47593	6.11601	6.37097	5.81511	6.24522	6.26048	6.33496	6.28649	6.44743	6.1525	6.16326	6.65325	6.28866	6.2521	6.33827	6.42266	6.53566	6.69859	6.33943	6.35401	6.21346	6.64101	6.05775	6.07366	6.3488	6.1171	6.31033	6.69762	6.37492	5.82494	6.33948	6.62203	6.63797	6.30705	6.51914	6.80293	6.35988	6.40545	6.36697	6.67416	6.51813	6.99836	5.95267	6.28905	6.11666	6.53778	6.90832	6.44929	6.73748	6.47299	6.33422	6.53204	6.53976	6.08869	6.67983	6.4609	6.58303	6.52129	6.5961	6.56894	5.93776	6.29383	6.17249	6.16053	6.21271	6.38587	6.3063	6.17746	6.37014	6.48626	6.68926	6.50541	6.46568	6.10693	6.07225	6.77963	6.25388	6.0497	6.5958	6.18774	6.3864	6.25358	6.07717	6.52114	6.88218	6.58545	6.23316	6.06875	7.03565	6.06193	5.96816	6.19526	6.13867	5.40951	5.90875	6.78951	6.34721	5.8854	6.37567	5.75701	6.31018	6.47644	6.39609	6.2737	6.76895	5.90627	6.66252	6.18086	6.42592	6.1568
MRPL18	0.0472584	-1.32552	0.153557	-0.142573	3.14867	3.21627	3.7393	2.92813	3.0104	2.99143	2.96472	3.08907	3.14198	3.18541	3.21051	2.94043	3.58253	3.58253	3.58253	3.03267	2.93146	3.63003	3.29152	2.89397	3.00402	3.26378	3.1263	3.43773	3.27941	2.75877	2.69062	2.83785	3.40539	2.12327	3.10415	3.15151	2.68984	3.3462	3.06415	2.79187	3.76599	3.16482	3.48578	2.89292	3.58348	3.2914	3.03245	3.07342	3.36606	3.44002	2.98837	3.15369	3.10663	3.13131	3.03346	3.2487	2.67681	3.24253	2.79544	3.58523	3.45028	3.31676	3.37524	3.29356	3.29093	3.3437	2.86948	3.24175	2.80199	2.92646	3.49708	3.26405	3.14963	3.34766	3.47736	3.54988	3.38343	3.624	3.22281	2.96425	3.1331	3.21285	3.53717	2.88129	2.83942	5.60358	3.47033	2.70219	3.02916	3.34046	3.44068	3.41549	2.57934	3.11251	3.05004	3.01178	3.12494	2.76723	3.9228	2.33362	3.46611	2.73881	3.14165	2.55289	3.09983	2.84617	3.20135	2.88335	2.47132	2.8862	2.34121	3.16624	3.04429	3.21541	2.68954	3.21069	2.88516	3.26094	3.64184	3.35554	2.60913	3.09275	2.13746	2.73653	2.12231	2.92758	3.63288	2.66534	3.09923	3.04251	3.12451	3.32463	2.39106	2.02507	2.39835	3.22235	3.15696	3.39436	2.65397	2.9163	3.40607	3.36305	2.91817	2.60845	3.15362	2.59651	3.09512	2.52013	2.895	2.25293	2.98085	2.92994	3.1589	2.93524	2.85961	2.03688	3.00374	2.9871	2.42424	3.1441	3.14198	2.42653	3.49771	2.71351	3.06729	2.45505
FCER1G	0.0472586	-1.32552	0.153557	0.232821	9.15457	9.82235	9.30553	10.3791	8.3916	8.70515	8.2029	8.19164	9.39003	8.96655	9.13016	8.73098	8.79936	8.79936	8.79936	9.54978	9.36272	8.2127	9.0331	9.33814	8.33939	10.7491	9.18906	8.41444	8.19037	9.18996	9.41969	9.20378	7.83231	7.74952	7.36559	9.07434	10.1086	8.11176	7.48624	9.64844	8.73553	8.22258	7.26133	7.98237	8.59066	9.08469	7.94596	8.89195	8.21272	8.90951	9.57697	8.31638	8.4988	7.98625	9.4569	10.5146	10.2527	8.25477	9.06893	9.00984	8.62146	9.65207	8.8414	9.13288	8.13996	9.35429	9.12925	10.0929	8.84129	9.84236	9.01909	8.07401	9.69603	7.75443	8.72414	8.40894	8.63451	8.24337	9.17622	8.86407	8.2588	9.01308	7.72915	7.70983	8.58591	10.211	7.80633	9.7	9.76167	8.61525	8.00996	8.48614	8.52482	9.37071	8.74114	10.6305	8.55605	10.6442	9.24107	8.67438	9.42522	8.22044	7.8494	9.51071	8.68996	8.47489	8.83391	9.40425	9.40769	8.81885	10.7631	8.76242	8.12415	8.16426	9.75104	9.0597	9.00517	9.83447	9.72233	9.39374	9.22472	8.33663	8.51319	9.86248	8.96335	9.07234	8.83743	9.81863	8.40959	8.98898	9.14283	7.36676	10.1866	9.58205	10.0634	8.22101	9.07117	8.52664	9.37505	10.6753	7.35955	9.58159	9.4192	9.31968	9.7823	8.41243	9.27897	9.27994	8.62685	8.55321	7.79633	10.5945	9.31946	8.93002	9.77041	8.86048	9.56975	8.67525	9.18444	9.34415	9.54459	9.25487	7.88703	10.1123	7.61755	8.83561
RWDD2A	0.0473009	-1.32513	0.15367	-0.195207	0.691996	-0.129198	-0.359931	-1.01691	1.72489	0.287128	1.32034	1.62161	0.56803	0.852958	1.2411	-0.108386	0.623553	0.623553	0.623553	-0.0512577	0.509359	0.75561	0.851747	0.878299	0.273887	0.258256	1.08497	1.04245	0.788166	0.0592382	1.40013	0.378187	1.08962	-0.300203	0.358086	0.945305	-0.536029	0.883061	0.868386	1.02347	-0.655652	0.0242815	0.716073	1.35383	0.274421	0.330647	0.0750347	0.145302	0.969701	1.03352	-0.374533	1.31824	0.660088	0.523318	1.02566	-0.706172	-0.138307	1.08874	0.270938	0.876671	1.36025	0.486853	1.63978	0.427679	0.539918	0.417009	0.866864	-0.343056	0.398347	0.102328	0.844142	1.17307	-0.183295	1.40316	0.413538	1.62841	1.40957	2.19957	0.248201	0.895854	0.713604	0.0797757	1.25354	0.584881	1.01917	0.124024	1.14169	-0.0286801	0.147573	0.511889	0.28923	0.358161	1.00828	0.406919	0.601855	-0.274581	0.895675	-0.743337	0.372722	-0.104419	0.334058	0.372753	1.01541	0.352941	0.792968	0.174149	1.67295	0.573602	-0.478323	0.559364	-1.46204	0.742073	1.04313	0.70557	0.369029	0.904871	0.592301	0.720195	0.155046	0.767578	-0.19887	0.873554	-0.0612672	-0.102526	0.622364	0.412823	0.702986	0.164464	1.55944	0.811947	0.0769385	1.13173	0.71519	-0.0848814	-0.273692	0.502106	0.885465	1.67311	0.609876	-0.193757	1.15372	1.15496	0.151188	1.04666	1.13573	0.333578	0.635106	-0.407476	0.507533	0.160132	1.50239	-1.17233	0.936223	0.151922	-0.0928735	-0.140855	-0.0851178	0.815261	-0.974406	0.582916	0.652669	-0.318261	1.25309	-2.42347	0.601256	0.624996
PSKH1	0.0473126	-1.32502	0.153684	-0.090108	5.03368	5.18502	5.2003	5.21567	5.11967	5.07307	4.95145	4.73749	5.1578	5.0912	5.0402	4.9181	5.00666	5.00666	5.00666	5.23658	4.76661	5.24123	4.78472	5.12883	4.99953	4.63772	4.94024	5.52046	5.07038	4.99492	4.80699	5.01503	5.28594	5.18561	5.39192	4.6395	4.82533	5.10679	5.13271	4.91214	4.94729	5.25259	4.99067	5.07137	5.0712	4.82422	5.34562	5.3367	5.20906	5.17998	5.10781	5.24547	5.0382	5.36135	4.96907	5.01062	5.20672	5.10967	4.9421	4.49823	4.92598	4.16053	5.13078	5.2768	5.31969	4.69761	5.01631	5.03399	5.00846	5.08365	4.9204	5.43463	5.22725	5.2816	4.97128	4.64106	5.32853	5.07918	4.97473	5.16739	5.48624	5.20708	5.27887	4.69096	4.97118	4.43549	5.24811	5.75764	5.44685	5.56636	5.25302	5.13345	4.82462	4.69572	5.09982	5.13847	4.69916	5.19548	4.91019	4.68594	4.55249	4.51515	5.19245	4.80573	4.96384	5.09875	4.96224	4.94721	4.67802	4.88114	5.37047	5.1367	5.19839	5.1313	4.93887	4.9364	4.77011	5.01893	4.38814	5.05891	4.845	5.03985	4.91544	5.1872	4.72101	5.3801	4.88514	4.39749	5.25503	4.58798	5.01001	5.20818	4.06411	4.81735	4.97966	4.96628	4.73659	5.11625	5.66218	4.3905	5.20508	5.17488	4.91889	4.72789	4.81697	5.02326	4.95887	4.70424	5.00151	4.7558	5.03547	4.78939	5.25172	5.12819	5.14052	4.24162	4.91071	4.93209	4.79473	5.31501	4.83909	4.634	5.39936	5.06562	5.17496	4.92524
QKI	0.0473276	-1.32489	0.153708	0.136213	8.9282	9.3639	8.73679	9.00331	8.86703	8.9855	8.0049	7.55764	9.11666	8.8846	8.79594	8.89545	8.86015	8.86015	8.86015	9.04026	9.48992	8.33995	8.7909	8.69347	8.70561	9.44073	9.03233	7.95341	8.53577	9.07314	9.00142	9.38188	8.2451	9.21711	8.66533	9.50401	9.67773	8.54485	7.95446	9.1666	9.22324	8.90862	8.8317	8.23823	8.96524	8.85823	8.89088	8.99438	8.61183	8.62843	9.03051	8.55976	9.02177	8.40105	8.70511	9.05157	8.66839	8.69997	8.67278	8.56312	8.58053	8.94777	9.13483	8.91442	8.32172	9.17137	8.94101	9.13428	8.67978	9.31733	8.65447	8.41095	9.08405	8.27922	8.68465	9.05057	8.67006	8.72387	9.21819	9.03975	8.72299	8.43595	8.11585	8.34856	9.18048	8.9542	8.55345	9.06136	9.18566	8.89584	8.12377	8.34612	8.45561	9.49116	8.90192	8.68509	8.6678	8.97141	8.61082	9.22419	8.75469	8.76227	8.2168	9.13746	8.84092	9.55974	8.72238	8.81382	10.0912	8.93163	9.86317	8.65185	8.43505	8.54149	9.09959	8.77292	8.71631	9.3162	9.42348	8.6522	9.83719	8.88564	9.10542	8.74736	9.11679	8.494	8.75604	9.09131	8.75905	8.69123	8.51132	8.15617	9.97175	9.58918	9.12595	8.34748	9.42544	9.10417	8.99411	9.5778	8.02671	8.68049	9.1487	9.17072	9.21201	8.42888	9.44348	9.50157	8.40468	8.01806	8.58003	8.74648	8.72636	8.80456	8.69799	9.4039	9.45903	8.73913	9.40475	8.97408	9.4402	9.77372	7.83502	8.60614	8.57663	8.98284
PICALM	0.0473366	-1.3248	0.153713	0.146289	9.64375	9.94863	9.42676	10.2336	9.3804	9.35598	8.56955	8.18658	9.4561	9.40751	9.3512	9.51208	9.14393	9.14393	9.14393	10.1745	10.0046	8.8627	9.33561	9.4123	9.14806	10.8325	9.45652	8.56135	8.96647	10.0527	9.53842	9.91486	9.251	9.62131	9.50312	9.71933	10.3166	9.00211	8.9797	9.97581	9.63925	9.69362	9.12572	8.72373	9.17668	9.71078	9.51557	9.70391	9.34492	9.14921	9.63082	9.21964	9.8564	9.1354	9.7718	10.3356	9.77772	9.35496	9.43604	8.83751	9.22176	10.06	9.5996	9.60752	8.9172	9.95928	10.0125	10.5572	9.4007	10.0495	9.471	9.02129	9.99837	9.01181	9.39445	9.53963	9.31346	9.39378	9.952	9.67693	9.3931	9.39525	9.36821	8.89181	9.84971	10.2142	8.9306	9.90783	10.0237	9.31252	8.76417	8.97022	9.29523	9.96774	9.51353	10.1331	9.03063	10.4811	9.27627	9.74346	10.1531	9.65189	8.61341	10.1351	9.61179	9.77258	9.15348	9.93441	10.227	9.42573	10.6274	9.27325	9.29639	9.2332	9.88464	9.62831	9.43685	10.1881	9.86033	9.29222	9.90318	9.27306	9.87026	10.2767	9.72461	9.71701	9.35	9.83353	9.52976	9.42375	9.3171	8.53141	10.2959	9.8852	10.1391	9.26001	9.78272	9.39036	9.99153	10.2969	8.55144	9.77327	9.86829	9.60838	10.2058	9.37204	10.0588	9.9214	9.25233	8.90835	9.21137	10.4213	9.72075	9.5502	9.78908	9.84164	10.0938	9.72392	10.2666	9.41035	9.53452	9.65887	8.61058	9.70731	9.77099	9.88074
ATM	0.0473559	-1.32463	0.153751	-0.125923	8.55356	8.40221	8.72554	8.08184	8.6373	8.70481	8.44364	8.10867	7.4481	8.93155	8.29488	8.36126	8.70689	8.70689	8.70689	8.2716	8.21615	8.97448	8.39278	8.09407	8.55565	8.81208	8.38824	8.35317	8.7289	9.03228	8.00252	8.05803	8.83672	8.0042	8.86954	8.32319	7.48703	9.06364	9.00751	8.73889	8.63207	8.64055	9.10906	8.78031	8.59373	9.03426	8.50305	8.61489	8.79908	8.53528	8.33838	8.88831	8.92893	8.88691	8.38001	8.99462	8.54643	8.65385	8.38038	7.9687	8.82039	8.75764	8.50581	8.14218	8.87883	8.4639	8.46213	8.37274	8.72463	8.07429	9.15676	8.97226	8.34899	9.03617	8.72414	9.09554	8.29906	8.94204	8.3884	8.69939	8.91658	8.56437	8.90368	9.23187	8.78589	8.4478	8.90698	8.53632	8.72483	8.12344	8.71163	9.02906	8.39786	8.19329	8.38816	8.64311	8.6936	8.63271	8.60653	8.36253	8.66606	8.52281	9.26866	8.50636	8.68683	8.33865	8.69329	8.23254	7.66242	8.22319	8.2985	8.77685	9.01175	8.91616	8.53236	8.38869	8.3067	8.68608	8.48824	8.57149	8.45313	8.37822	8.77058	7.99745	8.09043	8.61458	8.88172	8.39346	8.75596	8.43136	8.30752	9.23079	7.10761	7.17566	8.2377	8.42028	8.6373	8.61401	8.20798	6.87645	9.40346	8.4799	8.28323	7.95457	8.52133	8.23459	8.13218	7.80577	8.24444	7.1882	8.46654	8.27099	8.36466	8.06451	8.46816	7.88057	8.41493	8.70639	8.09161	8.40153	8.37738	8.14288	9.27014	8.02822	8.75432	8.68781
MORN4	0.0473817	-1.32439	0.153811	-0.264396	-0.79948	-2.24098	-0.259559	-2.05893	-0.792379	-1.1856	-0.307823	1.03778	-0.564143	-1.89452	-0.730228	-0.842106	-1.5846	-1.5846	-1.5846	-1.42446	-0.165655	-0.411615	-0.179288	0.205538	-0.561641	-1.84325	-0.881807	0.0227316	-0.811046	-0.978629	0.566193	-1.65612	-0.660995	-0.766624	-0.506244	-0.906307	-1.4363	-1.21338	0.331966	-1.672	-0.655652	-1.22435	-0.349697	0.00367044	-1.11708	-1.85778	-1.51224	-1.72288	-0.684824	-0.511172	-0.180444	-0.743691	-1.39461	-0.355017	-0.0793244	-0.861648	-0.634403	-0.900804	-0.507486	-0.459773	-0.558848	-2.04391	-2.07629	-1.84677	-0.950269	-2.54107	-1.42676	-3.34189	-0.929341	-1.43673	-1.20892	-0.890358	-2.4961	-1.54628	-0.189622	-1.59484	-1.52057	-1.41914	-1.519	-0.248407	-1.78414	-1.64112	-0.514434	-0.431151	-1.92614	-0.269395	-1.55755	-1.82573	-1.54228	-0.575551	-0.126447	-1.27985	-0.139556	-1.99476	-1.26383	-3.35193	-0.926948	-4.34055	-0.824415	-2.34988	-1.99295	-0.62776	-0.31233	-0.916471	-0.603394	-1.28981	-3.40804	-0.763814	-1.87739	-0.479994	-2.96845	-0.668685	-1.47877	-0.979541	-0.923854	-0.71244	-0.405483	-1.47932	-1.37561	-0.666209	-3.01072	-1.42079	-1.18785	-4.34055	-1.6202	-1.88693	-0.625701	-1.65651	-1.83032	-1.35623	-0.433265	-0.658577	-2.20441	-1.52619	-1.19008	-0.340488	-1.7904	-2.00751	-1.53653	-4.34055	-0.0651883	-2.1462	-1.76497	0.15944	-2.17662	-0.87653	-2.32389	-0.855609	-0.0791661	0.643766	-0.306563	-1.45469	-1.0351	-1.37846	-1.79328	-0.748751	-2.42046	-0.894312	-2.02136	-0.739864	-0.76909	-1.13718	-0.620202	-1.11872	0.0615582	-1.79479
AL442125.1	0.0475023	-1.32329	0.154178	0.19417	4.0531	4.39404	3.61921	3.84906	3.86059	3.16625	3.33867	2.24022	4.53348	3.19927	3.5818	4.15377	3.38584	3.38584	3.38584	4.42548	4.27611	3.24687	3.54034	4.19222	3.29428	4.72788	4.23989	3.23347	3.58777	4.73853	3.89132	4.30322	2.58663	4.71934	3.41143	3.38673	4.09977	3.09213	3.56568	4.37303	3.76599	4.24328	3.59225	3.41147	3.21034	4.6245	3.93646	4.3309	2.84009	3.83979	4.56056	3.8584	3.99054	3.28186	3.78941	5.28074	5.15681	3.74401	3.90619	3.18689	3.09549	4.40373	3.70101	3.81491	3.19093	3.59829	4.68953	4.888	3.71794	4.08302	3.86489	2.96093	4.61716	3.24311	4.04219	4.36552	3.64237	3.79117	4.205	4.39185	3.64206	3.74193	3.19523	3.58298	4.68681	3.64031	4.10275	5.30586	5.00686	4.2077	2.80388	3.24395	3.22167	3.83717	3.57932	5.09811	3.55753	5.36279	3.60409	4.45115	4.38488	3.98112	2.86403	4.08051	3.61191	4.18474	3.61445	4.2532	4.31326	3.32469	4.44411	3.76711	3.58046	3.29708	5.42139	3.76608	3.09032	4.51314	3.35647	3.20291	4.36953	3.60939	4.16237	4.84377	4.49251	3.96025	3.45097	4.56193	4.03512	2.89588	3.93133	2.72916	4.33365	3.74974	4.60131	3.28269	3.39749	3.77657	4.68859	4.82391	2.76414	4.00507	4.08978	3.62358	4.51206	3.15543	4.25331	3.60026	3.46991	3.70528	3.67853	5.22625	4.00532	3.82646	4.06956	4.18708	4.34494	3.75351	4.67006	5.02971	4.95611	4.68035	3.0139	5.06266	3.19211	4.17179
BTBD10	0.0475562	-1.32279	0.154328	0.13536	5.38728	5.72578	4.94819	5.46433	5.3689	5.65942	4.69721	4.40899	4.88791	5.12428	4.92784	5.27055	5.14193	5.14193	5.14193	5.72206	5.78862	5.27361	5.10843	5.17364	4.99953	6.30269	5.19332	4.23562	5.18033	5.82725	5.03102	5.74992	4.82485	5.26519	4.75116	5.27741	6.0953	5.13528	5.09173	5.66622	5.63708	5.27784	5.19112	4.94974	5.02717	5.42429	5.3331	5.02086	4.70643	5.02783	5.10781	5.15793	5.49257	4.56103	5.09883	6.4548	5.73664	5.06465	5.35064	4.73025	5.19395	5.58151	5.45488	5.50217	4.74573	5.46581	5.25845	6.38129	5.23998	5.7362	5.36099	4.75334	5.34315	4.80371	5.26625	5.51364	5.08142	5.28935	5.61997	5.03914	5.3983	4.83639	4.97788	5.01012	5.54881	5.63602	5.02182	5.72944	5.6665	5.21787	4.51021	5.21174	4.92121	5.53415	5.25051	5.91042	5.26902	6.12698	5.25657	5.45275	5.50201	5.23696	4.66439	5.74251	5.39191	5.69881	5.25265	5.71365	6.14177	4.93461	6.3406	5.35677	5.1214	4.77346	5.62644	5.20491	5.04139	5.74858	5.70416	5.06084	6.24718	4.97442	5.78601	5.14886	5.58516	5.35539	5.44607	5.33247	5.06827	4.96423	5.30422	4.57788	6.0807	5.70104	5.92412	4.72664	5.65516	5.48549	5.2679	6.27093	4.67463	5.46936	5.50566	5.16231	5.76076	4.65538	5.49938	5.58832	5.03209	4.65238	4.53795	6.28196	5.50437	4.80964	5.50311	5.46015	5.90623	5.41355	5.61555	5.55769	5.67286	5.71439	4.83385	5.32682	4.92362	5.5338
TRAPPC10	0.0475866	-1.32252	0.154403	0.075956	6.60681	6.69757	6.85356	7.11455	6.648	6.77959	6.20615	5.79288	6.61794	6.50586	6.48555	6.6922	6.40245	6.40245	6.40245	6.5619	6.40897	6.7279	6.18079	6.25188	6.08208	6.42197	6.17669	6.02493	6.43895	6.73963	6.23834	6.57844	6.75348	6.5457	6.75227	6.41902	7.07573	6.67535	6.59071	6.65168	6.5551	6.56924	6.49532	6.5188	6.50288	6.76389	6.32229	6.6651	6.50806	6.60228	6.94264	6.54527	6.44801	6.83936	6.50139	6.87606	6.77829	6.68956	6.63693	6.17512	6.63609	6.35656	6.64841	6.65876	6.7494	6.557	6.7421	6.58825	6.72838	6.63412	6.55369	6.58614	6.35134	6.25876	6.56738	6.50662	6.75107	6.38404	6.51536	6.499	6.67634	6.66749	6.4124	6.34015	6.87936	6.76947	6.49354	6.71844	6.76819	6.43843	6.49079	6.56187	6.54242	6.77468	6.61635	6.64574	6.4474	7.12585	6.49494	6.46078	6.8551	6.61313	6.55995	6.51561	6.50865	6.63315	6.56083	6.62764	6.94391	6.52501	6.68753	6.43922	6.64158	6.69128	6.62432	6.74461	6.36326	6.42684	6.78486	6.60586	7.05332	6.60507	6.83544	6.94534	6.81403	6.51095	6.40041	6.49152	6.54214	6.66874	6.6406	6.70297	6.91466	6.70859	6.74075	6.37264	6.40489	6.39357	6.9105	6.56751	6.68429	6.70501	6.6701	6.55169	6.544	6.95599	6.62486	6.79665	6.47202	6.57817	6.3377	6.83507	6.46202	6.86626	6.42928	6.59002	6.76959	6.16752	6.83158	6.48716	6.50154	6.68233	6.54995	7.06329	6.6071	6.42288
NBPF10	0.0476041	-1.32236	0.154435	0.139624	4.51816	4.90946	4.01954	4.52288	4.10521	5.03279	3.488	3.46565	4.76972	4.18497	3.73684	4.62568	4.12205	4.12205	4.12205	4.56005	4.84212	4.09943	3.88695	4.0863	4.2399	4.26007	4.11128	3.64364	4.73651	4.56791	4.17875	4.99497	4.63918	4.80751	4.37097	4.78595	5.34954	3.8335	4.00661	4.11864	4.95987	4.78026	4.61598	3.7624	3.95819	4.83571	4.11425	4.62582	4.36595	4.13249	4.7893	4.15992	4.4054	4.28106	4.55871	4.71973	4.19309	4.55588	4.97248	4.12811	4.53359	4.55758	4.67725	4.88302	4.29074	4.04613	4.60599	4.66801	4.32031	4.9133	4.21508	4.25505	4.22175	3.61249	4.03856	4.51875	4.83797	4.89996	4.26017	4.74542	4.92896	4.19075	3.6382	4.66869	4.95387	4.32281	3.61411	4.51462	5.24692	3.78351	3.87093	3.58195	4.78023	5.31062	4.36864	4.66455	3.66984	4.61627	4.35091	4.60412	5.01109	5.07368	4.08828	4.71481	4.33976	5.21706	4.30285	4.7802	4.74349	4.21103	4.66974	3.8545	4.40559	4.32075	4.50729	4.49099	4.62364	4.2138	5.14521	4.62448	5.13916	4.66601	4.44208	5.22455	4.66875	3.96434	3.81687	4.63374	5.04567	4.42183	5.62027	4.82186	4.14151	3.46848	4.62425	3.94207	4.18659	4.01758	5.31454	4.46588	3.64224	4.5956	4.64068	4.64141	4.92292	4.86061	5.02699	4.67612	4.73607	3.85477	4.30291	4.73488	4.53864	4.8934	4.212	4.31691	5.07561	4.07438	4.72839	4.40787	4.67173	3.78359	3.26806	5.23793	4.57101	4.60956
TRIM40	0.0476147	-1.32226	0.154445	-0.290558	0.355147	0.10638	-0.467813	0.00365547	0.890229	0.228262	-0.370746	1.72239	-0.0815063	-0.909173	-0.144504	0.959447	0.0615178	0.0615178	0.0615178	0.481329	0.509359	-1.18576	1.16576	0.505424	0.384827	-0.0488636	0.182287	0.487991	-0.811046	-0.776423	0.865037	0.0451293	-0.0944039	0.882943	0.981802	-0.157316	-0.832372	-0.978129	-0.0643362	0.99184	0.989706	-0.745959	-2.9316	-0.215355	-0.135879	-0.888441	0.326758	0.799024	-0.298692	0.201765	0.214277	0.483276	1.16489	0.359573	2.20137	0.380476	-0.247268	1.67254	0.971817	0.286886	-0.00928203	-0.282886	-1.23484	0.755358	-0.32474	0.818651	1.84721	2.63408	0.398347	0.185883	0.155612	-0.987155	0.33843	-0.971882	0.368013	-1.17222	-0.725	1.03627	-1.09309	-0.839592	0.433715	1.17511	1.23019	-1.53089	1.26355	-0.269395	0.00493901	-1.32746	0.222188	1.12486	-0.489749	-0.668119	-0.0151483	0.732721	-1.94832	0.766543	-1.21542	0.0336183	-0.824415	0.402346	-0.989773	1.25751	-0.797717	-0.916471	-0.319295	1.36002	-2.84629	-0.466273	0.546499	0.160344	0.293296	-0.582668	0.305128	-0.181656	0.138011	-0.326872	0.499339	-0.474919	-0.587672	-0.886816	0.131432	0.873554	1.60231	-0.221123	1.02579	-1.88693	-3.26826	1.21789	-0.541769	-0.0598812	-0.106094	-0.3414	0.639596	0.876853	-0.0918481	0.61371	0.931526	-1.74401	0.299566	-0.800028	-1.27948	-1.11621	-1.76497	1.04666	1.04853	-1.62355	-0.796732	1.33079	-1.44995	1.24088	0.94266	-0.254897	0.505951	-0.590698	-0.44878	0.754151	0.980753	0.274877	1.30954	-1.00318	-1.65257	-0.0354447	0.549913	-1.11872	0.356498	-0.276416
RCBTB2	0.0476337	-1.32209	0.154482	0.141694	6.16624	6.49802	6.24062	6.56093	6.06086	5.94753	5.18814	5.05213	5.19708	6.46484	5.97016	5.90917	6.1496	6.1496	6.1496	6.61202	6.12915	5.70015	5.8508	5.62573	5.56399	6.4271	5.76939	4.85445	6.1432	6.59786	6.00259	6.41214	5.67474	5.60814	5.90161	6.43425	5.46697	5.94155	5.70398	6.43361	6.28793	6.24286	5.75866	5.37119	6.38896	6.1649	6.01028	6.21953	5.99253	5.96687	5.64483	6.07452	6.25987	6.07552	6.17403	6.61914	6.05902	5.8895	6.05887	5.11586	6.1974	6.01258	6.69534	6.22828	6.09204	6.81018	5.90172	6.06935	6.04133	6.44569	5.93738	5.96751	6.98854	5.66755	5.96155	6.02383	6.27368	6.24999	6.32794	5.91894	6.40896	6.00754	6.05109	5.95561	6.01723	6.28087	5.82349	6.1587	6.90188	5.88637	5.75599	6.06686	6.21419	6.54485	5.80742	5.88455	6.02579	6.89587	5.31843	6.40439	5.86011	5.86264	5.78754	6.72375	6.62315	6.23689	6.2156	6.27322	6.50479	6.30228	7.93841	6.24706	5.68847	6.08678	5.84723	6.44516	6.62009	6.51568	6.55928	5.96287	6.04817	5.90339	5.67488	6.15084	5.76135	6.08259	6.34449	5.87384	6.45999	6.28268	6.33847	5.49152	6.24593	5.33383	6.39804	5.64053	6.23162	5.72589	6.53065	6.5732	5.464	6.59251	6.50488	5.78978	6.73821	6.1338	7.01029	6.91208	6.20829	4.03006	5.85551	6.89175	5.98211	6.77499	6.42182	6.04628	6.04932	6.07905	6.22304	5.92925	6.58736	6.15159	5.30958	5.87037	5.54045	5.83482
FOXRED1	0.0476516	-1.32192	0.154516	-0.106181	3.16689	3.09373	3.2365	2.65003	3.11668	3.41086	3.21557	3.36948	3.46814	2.93503	3.21833	3.25178	3.24166	3.24166	3.24166	2.42819	3.09006	3.6792	3.11278	3.38404	2.80891	2.47337	2.74262	3.24529	2.92015	3.10444	3.31206	3.07802	3.44287	3.5448	3.56015	2.48994	3.21254	3.40979	3.21856	2.83707	2.79481	3.22448	3.0392	3.12664	2.92772	3.18162	3.14316	3.19159	3.24055	3.35059	3.26332	3.57184	3.36017	3.62166	2.8533	3.05576	2.99651	3.88449	2.96307	3.01061	3.65468	2.62426	3.20943	3.59141	3.22022	3.07684	3.60254	2.50229	3.4017	2.57002	2.77871	3.38017	2.94919	3.27465	2.99127	3.44184	4.01079	3.86266	2.94829	3.08465	3.41969	3.40454	3.13993	3.12428	3.6502	2.84844	3.03205	3.60999	3.1958	2.78403	3.10679	3.17614	3.31944	2.71506	3.16416	3.26607	3.02711	2.98258	3.24755	2.79683	3.56785	3.18845	3.55063	3.0102	2.81417	3.28685	3.33558	3.1767	2.60061	2.93739	1.93085	2.78452	2.97973	3.3273	3.48909	2.99079	2.97421	3.11407	2.96976	2.75508	2.98085	3.31265	3.17155	3.04994	3.11411	3.30844	3.04763	3.19475	3.30782	3.24648	3.21516	3.3358	2.16709	2.84747	2.94797	3.08384	3.01443	2.82298	3.04912	2.18561	3.30913	2.842	2.85447	3.09255	3.11121	3.2165	2.84637	2.98193	3.18183	3.14741	3.54727	2.61406	3.61777	2.88155	2.53334	2.86793	2.57512	2.85935	3.07951	3.43807	3.03569	2.9649	3.58107	3.62236	3.54795	3.35902
ST6GAL1	0.0476852	-1.32162	0.154584	-0.146605	7.19608	6.98606	7.80445	6.93815	7.82581	7.30882	7.19858	6.93871	6.59004	7.54638	7.09009	7.04815	7.17308	7.17308	7.17308	7.03816	6.32132	7.65595	7.41281	7.04778	7.34176	5.81735	7.59594	7.27866	7.59521	6.6569	6.41812	7.19406	7.62801	6.11443	7.41819	6.65219	6.6206	7.69482	7.58382	6.95257	7.04828	7.15481	7.22121	7.55706	7.44664	7.22501	6.84184	7.324	7.40619	7.56481	6.82248	7.72264	7.24885	7.62977	7.36516	6.92892	7.714	7.74586	6.80345	5.50646	7.51574	6.43165	7.45777	7.03837	7.54032	7.09305	7.25096	7.05819	7.24713	7.02365	7.73787	7.67818	6.73763	7.65725	7.50985	7.56578	7.81513	8.23614	6.57005	6.95567	7.37248	7.1969	7.73668	7.88181	7.34634	6.37881	7.24473	7.00194	6.88833	7.43395	7.67124	7.77327	7.14786	7.02441	7.00356	6.79774	7.08623	6.54428	7.21278	6.94334	6.76359	7.23459	7.86636	6.95858	7.21918	6.6136	7.2765	6.95701	6.83925	6.85512	6.08136	7.71096	7.42274	7.52058	7.02337	7.03474	7.25411	6.68714	7.18538	7.54258	6.87011	6.75404	6.85499	6.67137	6.84622	7.29155	7.13704	6.71211	7.28507	7.4859	6.96547	8.53853	6.46705	7.15847	5.78858	7.10369	6.72318	7.16818	7.32729	5.88806	7.97193	6.97982	6.80259	6.87547	7.45879	7.42008	6.95715	6.65181	7.15215	7.15705	7.39046	5.8933	7.29432	6.91517	6.96411	6.37512	6.94318	6.86758	6.57663	7.61396	6.60738	6.6055	7.92615	6.30608	7.5691	6.94881
PRKAR1A	0.0476877	-1.32159	0.154584	0.168024	8.52001	9.08089	8.4509	9.05542	8.32348	8.27059	7.51993	7.37968	8.33758	8.3541	8.28421	8.56376	8.13105	8.13105	8.13105	8.9904	8.87441	8.04591	7.90532	8.31981	7.56138	9.349	8.1553	7.42735	7.65067	8.93233	8.31346	8.84619	7.81373	8.44986	8.48635	8.51656	9.11685	7.93258	7.87075	8.72979	8.91704	8.86242	8.07057	7.63471	8.31189	8.49617	8.52327	8.43243	7.83043	8.13602	8.28081	7.8278	8.55701	7.85667	8.41753	9.4185	8.9625	8.30241	8.44158	7.51989	8.0819	8.38036	8.20073	8.43019	7.68355	8.47983	8.69482	9.83614	8.37278	9.2605	7.86611	7.94386	9.01369	7.56395	8.13516	8.3166	8.26338	8.61442	8.34997	8.21376	8.52618	8.2402	8.28738	7.39614	9.11065	8.75124	7.91917	8.94729	9.26735	8.6177	8.01849	8.14393	7.94785	8.65422	8.16041	8.99594	8.29656	9.9028	7.99689	8.45153	8.42002	8.41661	7.64022	9.04718	8.5662	8.84238	8.08557	8.66051	9.12274	8.05061	9.76986	8.22583	8.45914	7.9732	8.84074	8.32241	7.95231	9.36585	8.78163	7.84326	9.47652	8.16396	8.53936	8.87119	8.38101	8.49028	8.15784	8.91781	8.1233	7.93097	8.17483	7.52246	9.53315	8.97979	9.04146	7.9414	8.62662	8.08881	8.76844	9.48859	7.59204	8.35477	8.28361	8.25825	9.3891	7.74424	8.40794	8.57851	7.94437	7.83054	7.57869	9.53091	8.90874	8.04236	8.65143	9.11698	9.01696	8.12351	8.80509	8.39062	8.78876	8.71519	7.44629	8.60994	7.89023	8.23709
FAH	0.0477176	-1.32132	0.154657	-0.143844	2.92408	1.95892	2.94198	3.02141	2.86112	2.87153	2.82431	3.23948	3.43268	2.66222	2.81618	2.91413	2.83093	2.83093	2.83093	3.44315	3.02084	2.32347	3.06818	3.58501	2.62903	2.90005	2.74262	3.38531	2.64127	2.23473	3.15534	3.39214	3.06867	2.64185	3.31423	2.30795	3.64054	2.64065	2.95589	2.90656	2.21497	2.96944	2.06202	2.837	2.35096	2.67638	3.39111	2.88817	2.7912	3.08549	3.47988	3.11911	3.06444	3.18121	3.87381	2.90712	2.6159	3.72966	2.44175	3.19662	2.03423	2.57834	2.71338	3.16461	2.27046	3.29053	3.70126	3.87595	2.48534	3.11945	2.66708	2.9148	3.36193	2.64269	2.97618	2.64311	3.15329	2.41975	2.44404	3.12265	2.54427	3.23677	3.68618	2.32981	2.9533	2.74028	3.24901	2.99322	2.88733	3.83829	2.48713	2.36746	2.67479	3.00795	2.91614	2.81667	2.9039	2.87892	2.07557	3.23202	2.45936	2.78125	2.76984	1.6035	2.12005	2.62371	2.99771	2.94362	3.02593	3.10348	3.26526	2.70978	2.52955	2.65348	3.02204	2.96511	2.85733	2.40802	2.59501	2.63571	2.67812	3.38157	2.85936	3.20747	2.83051	2.76821	2.38415	3.49812	2.79633	2.12822	2.54362	2.33172	2.92449	3.60717	3.27221	3.73551	2.31147	2.30255	2.6345	2.48521	2.06448	2.74401	2.15611	3.24472	2.76423	2.50155	2.89092	2.79581	3.1902	3.57128	2.59019	2.94479	2.69248	2.88155	2.90638	2.28784	2.15296	2.62233	3.45262	2.36293	2.86881	2.09624	2.39181	2.58759	4.21052	2.01799
ALG9	0.0477373	-1.32114	0.154689	-0.155051	2.34119	1.4607	1.99251	1.33778	2.46092	2.43716	2.56328	2.75026	1.0769	2.43502	2.19459	1.9922	2.53644	2.53644	2.53644	1.53819	1.6563	2.86942	2.41016	2.14611	2.53594	1.86484	2.77764	2.667	2.88669	2.3899	2.79348	1.8567	2.88777	2.06258	2.70471	1.62084	1.06925	2.80734	2.9906	1.95754	2.18671	2.10382	2.53852	3.08523	2.58492	2.7511	2.15933	2.47085	2.49401	2.6893	2.23712	3.11911	2.10797	2.60017	2.29853	1.42192	2.11952	2.35971	2.51977	2.69089	2.46855	2.34232	2.47434	1.93439	2.71304	2.2335	2.58918	1.67919	2.59037	1.83587	3.04746	2.73682	1.75475	2.89897	2.54639	2.25759	2.62325	2.62345	1.91228	2.24718	2.43278	2.23246	2.74622	3.11333	1.96247	1.98218	2.50864	2.43359	2.01705	2.45069	2.75023	2.77141	2.50856	1.76916	2.48747	2.07981	2.52824	1.65749	2.40293	2.05653	1.91987	1.84256	3.09246	1.94093	2.32986	1.69368	2.72182	2.37166	1.48411	2.293	0.293296	2.79259	2.83082	2.79861	2.05586	2.59278	2.46105	1.85052	1.98904	2.6563	1.60312	2.43237	1.57112	2.47564	2.34237	2.77754	2.83298	1.21789	2.56155	2.21914	2.13265	3.10715	1.65546	0.621553	1.97767	2.18549	2.53679	2.24304	2.12204	1.45904	3.0177	2.33672	2.30651	1.75294	2.29387	2.44435	2.4496	1.33079	2.02168	2.35685	2.6379	0.206046	2.07597	1.76641	2.37132	1.30235	2.01259	2.32103	1.34726	1.60705	1.45233	1.86356	3.03894	1.29143	2.63323	2.05992
PLEKHA8	0.0477427	-1.32109	0.154689	-0.113553	3.67332	3.36751	3.98415	3.59967	3.71349	3.83741	3.49243	3.86885	2.81474	4.02681	3.53872	3.45396	4.13959	4.13959	4.13959	3.07017	3.52724	3.76038	3.82129	3.35213	3.89568	3.09335	3.4466	3.66139	4.00133	3.70365	3.43534	3.54346	3.94838	3.18792	3.58813	3.58893	3.37272	3.92339	4.19997	3.73513	3.94539	3.54359	3.94969	3.87777	4.0685	3.87394	3.56028	3.64585	3.65005	3.95425	3.51534	3.76757	3.66785	3.83155	3.7827	2.97763	3.24806	3.52883	3.83677	3.90301	3.74936	4.09682	4.17591	3.62744	3.74334	3.59098	3.20846	3.51477	3.5971	3.25137	3.77351	4.15086	3.22062	3.91435	4.10597	4.17618	3.71929	4.24664	3.86873	3.65065	3.68053	3.44103	3.48388	4.10092	3.1572	3.76285	3.54401	2.43359	3.56895	3.2955	3.64264	4.1722	3.57338	3.5697	3.81795	3.04613	3.78406	3.66144	3.77676	3.65827	3.83091	3.56151	4.07427	4.07138	3.59491	3.58742	4.26969	3.8428	3.53127	3.58761	3.07702	3.73815	3.81528	3.83615	3.25647	3.90311	3.79489	3.52919	3.66113	4.27758	3.04756	3.5901	3.26221	3.58862	3.34319	3.73451	4.31592	3.51512	3.67816	3.82894	3.62828	4.17632	3.30083	2.81731	3.39158	3.50886	3.56757	3.94007	3.05646	2.93056	4.30553	4.04162	3.53088	3.49289	3.78169	3.8383	3.44307	3.07102	3.44915	2.85968	3.94822	2.82144	3.34944	3.65147	3.65397	2.80494	2.92761	3.61653	3.19779	3.43807	3.46815	2.98614	4.08958	2.84315	3.871	3.19937
MIR3183	0.0477576	-1.32096	0.154713	0.179941	0.275613	0.693441	1.04995	1.05853	-0.105608	0.166893	-0.734573	-0.479428	0.168915	-0.411012	-0.407843	0.65514	-0.207517	-0.207517	-0.207517	0.91137	-0.316753	-0.488516	-1.3204	-0.877933	-0.561641	-0.167713	-0.796922	-0.501047	0.464465	0.58498	0.498206	0.563967	0.340537	0.735224	0.221803	0.0253678	-0.181543	0.621773	0.0454021	0.203224	0.176517	-0.468967	0.204697	-0.473688	-0.0218575	0.330647	0.437861	0.0890885	0.00561075	-0.689391	-0.274227	0.346518	-0.123115	-0.285577	0.0151869	0.691422	0.709839	0.63436	-0.0663976	0.286886	-0.00928203	0.272905	0.379763	0.618815	-0.242533	0.349284	-0.318133	-1.173	0.709429	0.0136338	0.407953	0.182219	-0.183295	0.186209	-0.259354	-0.355166	0.267088	-0.0454425	0.572691	-0.154521	0.484298	-0.348124	0.00903664	-0.431151	0.292912	1.25718	-0.764601	0.531864	0.761859	0.0985217	-0.71269	-0.0655836	-0.0151483	0.0801334	-0.675318	-0.114259	-1.57637	-0.249976	0.324059	0.601595	0.39069	-0.421172	-0.641612	0.159647	-0.137799	0.963731	0.695109	-0.146098	0.218405	0.216687	0.293296	0.273576	-1.11422	0.230211	0.314649	0.228007	-0.158255	0.474727	-0.363223	-0.0848239	1.04732	0.369522	0.205669	1.64916	0.515028	0.207231	-0.207843	-0.475981	0.884516	0.379163	1.1691	-1.06573	0.855443	0.689737	-0.374001	-0.831476	-0.0764947	-0.327533	1.11038	0.0346668	-0.0651883	0.426578	-0.0782082	0.437307	-0.208273	0.765888	0.890479	0.686618	0.507533	-1.01633	0.394738	1.01513	-0.197965	0.787191	0.0086069	0.459196	0.200209	0.345932	0.64103	0.0680995	0.382235	1.09335	0.240094	1.2083	-0.00542338	0.0901693
AC009948.4	0.0478224	-1.32037	0.154899	0.153782	5.08132	5.18502	4.76372	5.72917	5.08829	5.14445	4.30527	3.29943	5.31538	4.44852	4.18686	5.31479	4.62594	4.62594	4.62594	4.91975	4.1449	5.11208	4.59343	4.77489	4.96869	5.77769	5.09402	4.46254	4.68877	5.96412	5.06667	5.65338	4.38287	5.43342	4.514	5.02461	5.1376	4.78378	4.92765	5.46643	4.95569	4.75576	5.24962	4.64843	4.68075	4.51679	5.01922	4.80227	5.21649	5.03502	4.97909	5.08277	5.25221	4.67862	4.81008	5.37519	4.85132	4.98634	5.20278	5.29181	4.87604	4.90627	5.30534	4.36388	4.37454	5.6894	5.04244	3.62257	5.04588	5.50156	5.03725	4.87709	5.3724	4.81019	4.80829	5.61331	4.73059	4.91038	5.25152	5.21873	4.71265	5.22811	4.55774	4.49397	4.93383	5.5324	4.72645	5.42592	5.5946	4.34011	4.27212	4.76549	4.87573	5.01335	5.15182	5.87383	3.95341	6.47684	5.30125	4.75554	5.61921	5.00819	3.82942	5.47456	5.07531	5.44855	4.6507	5.72473	5.56336	4.69288	5.70133	5.04172	5.15311	3.85287	5.29542	5.11047	4.90987	5.58623	4.79264	5.32159	6.074	4.21566	5.55646	5.88262	5.16674	4.79981	4.60441	4.4337	5.25722	4.19871	4.77527	4.66461	5.26428	4.82874	4.61773	4.13213	5.20822	5.38067	5.10412	5.03664	4.52135	4.6775	5.90007	4.63108	5.0082	5.66809	6.15023	5.05595	4.77274	4.85231	5.11769	6.20075	4.80513	5.42693	5.08351	5.04225	5.2394	5.34365	4.68854	4.46446	5.03311	5.16078	4.67315	5.41751	4.58814	5.37056
BAZ1B	0.0478364	-1.32024	0.15492	-0.118597	5.83646	5.90307	6.49437	5.89857	6.36958	6.15633	5.81283	6.01177	5.73968	6.26923	5.7785	5.63098	5.99434	5.99434	5.99434	5.44717	5.57318	6.87808	5.59326	5.32788	5.13266	4.789	5.52957	5.23964	5.93391	5.64556	5.2942	5.7654	6.48976	5.15868	6.02192	5.34986	5.31978	6.28248	6.08748	5.63713	5.74278	5.88136	5.76084	6.10254	6.15138	6.14579	5.71175	6.16194	5.92387	6.23003	5.80244	5.87557	5.8511	6.18965	5.42573	6.15226	5.77197	5.98522	5.72738	5.77672	6.11276	5.78556	5.96608	5.86493	6.06908	5.65476	5.84886	5.9491	5.86937	5.49543	5.97302	6.23089	5.58529	5.88957	5.97964	5.87804	6.20846	6.59169	5.20541	5.61174	5.91862	5.8263	6.066	6.28144	5.79225	5.5425	5.52909	5.59349	5.8832	6.00383	6.32454	6.38169	5.98572	5.90796	5.68335	5.93354	6.04675	6.02546	5.909	5.61711	6.03463	5.61972	6.5539	5.77804	6.05729	5.80603	5.92959	5.89683	5.14277	5.80266	5.09074	5.87095	5.90136	6.24159	5.7494	6.04144	5.69212	5.60163	6.19913	6.02655	5.23387	6.00882	5.74817	5.55063	5.53452	5.9903	5.98782	5.3083	5.92444	5.89025	5.75395	6.58503	4.84776	5.07806	5.40741	5.96777	5.51849	5.66058	5.65254	5.70521	6.48905	5.89308	5.55409	5.16231	6.16744	5.90648	5.23426	5.11999	5.80723	5.23639	5.53799	5.22928	5.74165	5.43441	5.48781	4.56517	5.19949	5.72975	5.18936	5.67234	5.91054	4.98467	6.20668	5.54155	5.89401	5.53566
GAS2L3	0.0478456	-1.32016	0.154925	0.203952	1.42195	0.957175	0.482085	0.254803	-0.408508	1.19754	1.35964	2.86051	0.049131	1.16698	0.440966	1.47332	1.56606	1.56606	1.56606	1.87123	0.967398	1.08243	1.4235	1.90352	0.9871	2.03595	0.731964	1.40034	0.969573	0.345927	1.50777	0.766896	2.01966	1.01693	1.84495	1.19455	1.15472	0.548323	1.03729	0.710268	1.23023	1.38716	1.00748	0.802331	1.60563	0.146068	1.66077	0.530146	1.56594	1.24681	0.346189	0.56774	1.4315	1.30928	0.778612	1.752	0.709839	0.549762	2.02663	2.60583	0.573551	2.12531	0.233828	0.654181	0.672962	1.51897	1.36538	2.78608	1.00373	1.23492	1.06576	0.761087	1.27229	2.23144	0.837588	-0.706608	1.54252	1.28071	0.629668	0.240564	1.21081	1.38231	1.48816	0.226809	0.577563	1.37037	0.969012	1.0198	0.90463	1.15394	1.68273	1.05606	1.56155	0.897877	1.78991	2.76605	0.967761	1.12463	0.986906	1.69158	1.01261	1.34499	1.19184	1.19625	1.50735	0.715524	1.78983	0.738201	1.73003	2.01973	1.93085	0.602158	1.21322	1.68357	0.861556	1.60454	1.8005	1.24434	1.39265	0.378862	1.14803	0.830374	1.43915	1.68258	1.46127	1.11847	1.79848	1.95091	1.72035	0.945759	1.75694	0.138577	2.08397	1.63327	1.78179	1.74535	1.76792	1.03055	-0.096313	2.48521	0.810243	1.74197	1.53915	1.62008	0.9234	1.1347	1.42268	1.68705	1.61248	2.22573	0.782085	1.53039	1.85327	1.81304	1.30748	2.28784	1.03013	2.33856	2.82263	0.135251	0.16892	0.970855	1.11857	0.359287	3.28614	0.568025
CYTH2	0.0478768	-1.31987	0.155002	0.112373	5.07854	5.39791	5.1164	5.55487	4.8294	5.49748	4.94015	4.53349	5.12114	4.95688	5.11541	5.41197	4.65876	4.65876	4.65876	5.10953	5.31339	4.68082	4.72373	5.07609	4.72951	5.29519	4.87867	4.63856	4.73964	5.16421	4.89554	5.064	4.93416	5.75681	5.27194	5.13558	6.02752	5.0646	4.78463	4.93934	5.03511	5.55199	4.96448	4.53657	4.79017	4.94231	5.05234	5.15354	4.62785	4.52112	5.23665	5.33254	5.05086	4.57975	5.01554	4.90904	4.70545	5.10782	4.88674	4.39216	5.13794	4.74936	4.87175	5.2881	4.68137	5.06523	4.6375	5.39825	4.9155	5.65055	5.04285	4.53107	4.74308	4.47484	4.9031	4.64106	4.89918	4.38753	5.27627	5.23833	5.12501	4.9797	4.72577	4.36373	5.51042	5.14398	5.20008	5.15146	5.29956	5.04624	4.75867	4.75197	4.78452	5.41654	5.08429	4.64508	4.89675	4.45741	4.87473	5.13485	5.70406	5.20808	4.46625	5.07613	5.04433	5.33561	4.5521	5.12689	5.7836	4.66024	5.17456	4.70374	4.95626	4.72206	5.24724	4.85252	4.69087	5.07517	5.41891	4.74955	5.72651	4.74661	5.13661	5.54609	5.44598	4.88213	4.76032	5.23324	4.75185	5.24733	5.02401	4.59658	5.24846	5.69897	5.34961	4.5237	5.12889	5.5772	5.70015	4.86904	4.63939	5.01341	5.16522	5.46508	4.71683	5.47453	5.05988	5.43732	4.96541	5.66368	5.06849	4.74764	4.86063	4.95707	5.07184	5.56128	5.27312	4.60641	5.70543	5.77198	5.34112	5.22696	4.61396	5.39184	4.83785	5.26698
XRN1	0.0478852	-1.3198	0.155005	0.242109	8.86416	10.0862	8.58518	10.2524	8.53148	9.28058	8.08274	8.04369	8.45197	8.62935	8.47418	8.36975	8.4962	8.4962	8.4962	8.10575	8.79874	9.11432	8.26627	7.71628	8.39408	8.87003	8.29992	7.29438	8.9006	8.23848	8.27017	9.01159	8.35374	7.76864	7.54231	10.2799	10.4909	8.28586	8.04972	9.05602	9.3087	7.81647	8.81936	8.31891	9.00782	8.68814	7.35894	8.99915	8.58286	8.62888	8.42042	8.33345	8.31909	7.91637	9.596	8.73151	8.73637	7.92079	8.48112	9.41424	8.49429	8.81487	8.58036	8.62241	8.49085	9.93584	8.1957	8.63513	8.66689	9.95736	8.26238	8.31335	8.67686	7.54822	8.5978	9.1137	7.71861	8.04342	8.94988	8.41091	7.4866	8.13057	7.55392	8.41026	8.08048	9.94445	7.31594	7.80099	7.85471	7.33465	8.37683	8.21587	8.57346	9.75416	8.54506	8.3728	8.24853	8.99828	8.37756	9.40397	9.26842	8.78526	8.08418	9.67036	8.27939	9.04569	8.58001	8.66467	10.5818	8.58236	10.2592	8.71265	7.78882	7.98959	8.28148	8.03704	9.18476	8.78348	9.8866	9.09241	9.78414	7.93407	8.18076	8.59745	8.81303	8.08955	8.66823	8.31857	7.92046	9.25084	7.72023	7.99968	10.3991	9.76996	8.32577	7.89969	9.70083	9.37399	7.27911	10.1886	7.83934	8.28544	10.0136	8.59337	8.30755	8.34542	10.136	10.5225	8.12242	8.0839	7.30899	8.50635	8.7743	9.20992	8.31501	10.7053	10.3084	8.4056	8.57284	7.79683	9.01493	9.57187	8.0696	8.28685	8.01878	8.41117
CUTC	0.0479098	-1.31958	0.155045	0.114464	3.10428	2.8232	2.71409	2.90384	3.26932	3.24259	3.12154	2.70172	3.05136	3.06942	2.9998	3.02479	2.98768	2.98768	2.98768	2.98439	2.9146	2.80644	3.00649	2.81814	2.52387	3.19319	3.06526	2.29884	2.86395	3.61653	3.35112	3.20221	2.63454	3.30389	2.8505	2.74566	3.50878	2.92082	2.89121	3.43937	2.85891	2.61057	2.8961	3.03018	2.5668	3.1756	2.86361	2.96046	2.78121	2.76046	3.01835	3.02515	3.28255	2.53449	3.08884	4.04054	3.6486	2.66132	2.97234	2.12508	2.68575	3.16968	3.05503	3.42734	2.82212	2.92229	3.55053	3.54553	3.05233	3.08722	2.99449	2.62664	3.14963	3.08127	3.20701	3.12528	2.75697	3.2172	3.40521	3.47818	2.66978	2.65262	2.7707	2.75311	3.26539	3.03167	3.23	3.80277	3.34517	3.215	2.78266	2.88195	2.88897	2.93379	3.24618	3.80159	3.17147	4.23289	2.86933	2.9417	3.19114	2.93952	2.91522	3.02919	3.09983	3.22478	3.24294	3.30694	2.90238	2.83312	3.69891	3.10923	2.74464	2.83272	3.53738	3.0326	2.79024	3.35843	2.77104	2.99226	2.92518	3.06508	3.60014	3.57978	3.22895	3.04813	3.28365	3.141	2.97711	2.3375	3.24415	2.89695	3.07555	3.26003	3.70602	2.86446	2.99287	2.94937	2.9423	3.15364	2.83916	2.97752	2.9025	2.60845	3.47673	2.64808	3.01687	2.75337	2.96493	2.16976	2.7615	3.99827	3.12303	2.68246	3.68496	2.86793	3.32389	3.11465	3.16648	3.47093	3.18524	3.00707	3.02647	3.89909	2.78958	3.09233
CETP	0.0479129	-1.31955	0.155045	-0.294877	1.22314	-0.129198	1.19851	2.55962	0.820048	1.45025	0.647417	2.66167	0.808353	0.355183	1.83645	1.95828	0.245608	0.245608	0.245608	2.66716	0.999737	-1.06306	1.57992	2.36443	0.0896315	0.162967	1.08497	2.32134	-0.671591	-0.169397	1.11247	1.32504	0.424688	1.40696	0.737115	0.333234	2.07429	-0.873483	1.16436	0.959505	1.57362	0.645135	-0.594696	-0.404641	-0.395134	-0.888441	1.17519	0.612214	0.470627	0.713102	1.2854	1.02152	1.55852	1.51788	2.16059	1.6692	2.77759	2.10192	1.27151	0.776447	-0.297371	0.272905	0.798463	0.755358	0.629963	2.32448	1.71168	2.9422	0.562257	2.88955	1.3329	-0.987155	2.21836	0.132127	1.13803	0.702108	1.64466	0.0329312	1.01901	2.10256	1.67004	2.2443	1.6899	-1.27929	0.0162644	0.28667	0.225713	2.00214	1.99594	2.13785	-0.489749	0.652394	1.27518	1.13701	-0.258508	1.09656	0.00371835	1.31319	-0.138792	0.856786	0.0118129	0.801728	0.376703	0.626743	-1.29512	1.00124	-1.29288	1.33481	2.7984	1.76021	1.80702	0.526759	0.041576	0.178096	1.36814	1.04219	1.37273	0.243006	-0.0809399	-0.22846	1.24218	1.74195	0.797112	0.971185	1.7487	0.674926	-0.301516	1.70643	-1.55995	-0.148051	1.46018	-0.952673	0.983261	1.73359	2.16805	0.859942	0.0119141	0.316634	1.74004	-0.193757	-0.667735	0.294363	0.438674	1.41077	1.632	-0.0218658	1.2047	1.75316	1.21342	2.73022	0.21768	2.61406	1.09276	2.00602	1.61159	1.98099	1.16888	-0.245699	1.7646	0.676061	-0.225157	1.27691	-0.973933	0.107312	0.186857	0.00688133
UBE4A	0.0479339	-1.31936	0.15507	0.091843	7.58476	7.87519	7.56027	8.29795	7.58422	7.53893	7.09905	6.68831	7.72164	7.66383	7.36832	7.66516	7.4397	7.4397	7.4397	7.49846	7.6242	7.61058	7.28103	7.06428	7.30167	7.75391	7.24162	6.82728	7.29448	7.78396	7.3078	7.77446	7.32687	7.647	7.30434	7.6348	8.05059	7.36591	7.25486	7.6894	7.30648	7.3627	7.30373	7.17609	7.44602	7.81768	7.35761	7.66805	7.38327	7.45546	7.78777	7.4041	7.56636	7.41746	7.61715	8.35034	7.69388	7.51434	7.82218	7.04533	7.61371	7.60064	7.67702	7.69363	7.37235	7.624	7.57767	7.70765	7.62325	7.66913	7.44959	7.44272	7.35936	7.25237	7.46123	7.78063	7.52931	7.65427	7.72237	7.71694	7.38627	7.2809	7.15963	7.46263	7.85161	7.55788	7.30652	7.64743	7.86639	7.22245	7.19802	7.44087	7.34574	7.67731	7.43634	8.0111	7.53489	8.40573	7.30422	7.63639	8.12427	7.56271	7.42807	7.69135	7.67302	7.90804	7.57036	7.81873	7.89987	7.36512	8.04846	7.39774	7.34249	7.41583	7.76149	7.72465	7.28707	7.72597	7.69497	7.53183	7.71117	7.6123	7.75196	8.00531	7.52777	7.73728	7.28988	7.41901	7.51458	7.16419	7.56707	7.36983	8.01081	7.65541	7.80493	7.32071	7.40345	7.39613	7.74893	7.97879	7.30569	7.58021	7.74249	7.41256	7.87249	7.56297	7.83057	7.44528	7.25593	7.17759	7.25791	7.98019	7.42894	7.74828	7.41911	7.33762	7.8034	7.44755	7.76401	7.8187	7.89072	7.73078	7.35074	8.05709	7.35966	7.75711
AC004982.2	0.0479358	-1.31934	0.15507	0.218021	-0.378185	-1.91265	-4.34055	-0.418203	-0.792379	-0.268947	0.288758	1.12872	-0.564143	-0.909173	-1.50947	-0.842106	-0.87181	-0.87181	-0.87181	-0.766046	-0.57798	-1.18576	0.082255	-0.23679	0.0896315	-0.774792	-0.2538	0.0227316	0.0464664	-0.0505548	0.498206	-1.46615	-1.40001	-0.22262	-0.673393	-0.157316	-1.4363	-0.4407	-0.991737	-2.14775	-0.876407	-1.37363	-1.12687	-0.622566	-1.37267	-0.0656384	-0.617553	-1.08314	-1.0622	-1.5789	-0.180444	-0.849265	-0.987167	0.0188861	-0.675551	-1.23419	0.384216	-0.489243	-0.0663976	0.611709	-1.45759	-0.528697	-0.862322	-1.84677	-0.710351	-0.891144	-0.136628	-2.02076	-0.159851	-0.677055	-1.9309	-2.40054	-0.29205	-0.475635	-0.873437	-0.999771	-0.365941	-0.309888	-0.764677	-0.573443	-0.912294	-0.348124	-0.870494	-0.431151	-0.426391	-0.387144	-0.186089	-0.311574	-1.11736	-1.47315	-0.20906	-0.239882	-0.275712	-0.115991	0.202373	-0.901874	0.00371835	0.116983	-0.718671	0.347916	-2.31647	-0.520771	-0.882598	-0.651611	-0.319295	-0.702474	-0.767281	-0.297322	-1.24906	-0.572453	-2.2781	0.273576	0.041576	-0.401938	-0.384642	-0.166905	0.450511	-0.111373	-1.87102	0.22192	-0.328223	-0.635697	0.205669	-0.35035	-0.189093	-1.16101	0.115774	-0.475981	-0.808421	-0.241961	0.314167	-0.57251	0.385674	-0.474961	-0.864073	-0.692201	-0.27144	-0.868494	-1.0853	-0.193757	-0.43778	-0.942994	-0.509721	0.305053	-2.48815	-0.386813	-0.0716109	-0.226685	-0.792981	1.00534	-1.50209	-1.17233	-0.027035	-0.172124	-0.517674	-0.413019	-0.914867	-1.76768	-0.256307	-1.32554	-0.384714	-0.670379	-0.0456196	-0.0890041	0.408885	-0.769099
CEBPA	0.0479835	-1.31891	0.1552	-0.222015	5.66769	5.28642	5.43932	5.20825	5.09202	5.38576	5.48546	4.25265	7.54262	5.68597	5.71497	6.94962	5.64818	5.64818	5.64818	6.25306	5.60243	4.6317	5.85299	5.92766	5.47588	6.86577	6.02392	5.44948	4.91308	6.47817	5.36509	6.10379	5.38816	5.31645	5.26184	5.16752	4.12646	4.93372	5.25483	6.67551	4.83569	5.79655	4.50614	5.04075	6.12841	6.13421	5.54493	5.53646	5.23306	5.95839	6.08097	5.11295	5.57627	5.17223	5.78218	7.12547	6.26399	5.83132	5.09647	5.07161	5.31621	6.65177	5.62371	6.01615	5.07316	4.99772	6.69047	6.63048	5.62395	5.69222	6.15041	5.26768	6.09614	5.08921	5.26314	4.93212	6.11991	5.50404	5.79674	6.07729	5.64613	5.77107	5.25159	4.22055	5.53724	5.32572	4.92271	6.67063	6.85575	5.86234	5.49404	5.22158	5.17897	5.48306	5.28972	6.38397	5.41153	6.79585	4.8705	5.00016	5.34785	4.24644	5.4021	5.45538	6.1106	5.53901	5.86112	5.72473	3.99491	5.74396	6.18761	5.19874	5.55082	5.59965	6.39867	6.15178	5.13514	6.04287	5.71343	5.40762	4.77979	5.32292	5.37423	6.44423	3.50622	5.86569	5.49739	4.63762	6.20167	5.15363	6.06279	4.75685	3.75045	3.95068	6.65903	5.4203	5.27673	4.53749	6.15611	5.17484	4.93447	5.7925	5.44478	4.59614	5.77554	5.36705	5.45803	3.73177	5.77283	2.73022	5.52694	7.18471	5.26	5.7117	6.30761	2.16781	4.15766	5.78992	4.83511	5.6264	5.64473	4.18361	5.01991	5.91366	4.59664	5.2625
KIF3A	0.0480315	-1.31847	0.15531	-0.161367	2.57706	2.1111	2.76264	1.44268	2.46092	2.87153	2.62908	3.0815	2.23483	2.90995	2.4682	2.42363	3.10545	3.10545	3.10545	1.73779	2.17828	3.36086	2.82185	2.27649	3.12082	1.40517	2.9286	2.51917	3.0668	2.72585	2.4237	2.10152	2.81688	2.23749	2.99688	2.69262	1.64286	3.43548	3.38959	2.4975	2.64707	2.81414	3.22086	3.05491	2.78618	2.65924	2.14303	2.6369	2.74058	2.95505	2.58302	2.95632	2.1354	2.67175	2.49171	2.42549	2.6159	2.27	2.49423	2.12508	2.77374	2.10386	2.58382	1.91993	3.06745	2.69563	2.22447	1.97874	2.77995	1.51892	2.65737	2.6019	2.09422	3.14411	3.00621	2.6689	2.06877	2.46285	2.83172	2.29789	2.76492	2.63473	2.87223	3.57502	2.18224	2.33809	2.73225	1.56492	2.31855	2.18087	3.23732	3.07427	2.98893	2.22806	2.70031	2.0963	2.74887	1.08377	2.81753	2.26183	1.99485	2.38694	3.45873	2.94169	2.61772	2.03852	2.85298	2.89212	2.07335	2.51144	0.693733	2.89358	3.14865	2.81577	1.89839	2.85757	2.50953	2.04327	2.21468	2.93441	1.56719	2.21458	2.02687	2.13293	2.72608	2.72063	3.09435	2.07073	2.03795	2.81657	2.70526	3.50865	0.855443	1.14317	1.95717	2.63239	2.4445	3.20464	1.89537	1.74383	3.44502	2.19558	2.62556	2.26116	2.50511	2.15451	1.84118	1.73146	2.29427	2.25293	2.68408	1.12355	1.80881	1.85821	2.91947	2.16781	1.77256	2.42314	1.79221	2.08578	1.71102	2.09624	3.56823	2.12644	2.58851	2.51656
GAS8	0.0480327	-1.31846	0.15531	-0.174251	1.86599	3.03784	1.39609	3.6296	2.03478	2.11852	2.06579	2.83373	2.71985	1.53815	1.79522	2.07367	1.30092	1.30092	1.30092	1.06784	1.36505	2.54222	2.13547	2.40646	1.56004	0.586704	1.52495	1.56019	0.739012	1.70314	2.77923	2.10152	1.87759	2.40574	1.35197	2.83403	3.39923	1.44501	1.67182	2.19825	1.83266	1.71755	1.94444	1.98842	0.854631	1.73734	1.41133	2.12443	1.46978	1.61646	1.07332	1.73832	2.05149	1.68288	2.11863	0.309351	1.35667	1.78784	1.87657	2.06261	1.17156	1.35629	1.99727	2.55583	1.75421	1.51897	1.75829	1.53947	2.70006	2.47356	1.35708	2.11117	0.604237	1.72883	1.78325	1.36998	1.6248	1.11043	2.02276	1.73658	1.71309	1.95813	1.34333	1.72819	2.14786	1.50866	1.39023	1.38377	1.07536	1.2104	1.61231	1.4498	2.30881	1.45244	1.23677	1.88483	1.10195	1.08377	1.80118	1.62447	1.04825	1.31641	1.40381	2.09309	1.41349	1.38861	2.01462	1.67667	1.66394	2.454	1.3552	1.73745	1.7662	1.48339	0.70124	1.31037	1.9485	1.82975	1.53885	1.82137	2.13188	1.62046	1.74887	2.05851	1.92677	1.25833	1.55298	1.58288	1.6151	2.20141	1.39273	1.47268	1.73025	1.66749	1.58209	1.74535	2.06514	1.97694	2.38933	2.13724	1.75921	1.33401	2.12944	1.6747	1.24435	1.90177	2.11599	1.77454	2.04032	2.67096	2.1547	1.56925	2.33305	1.78991	1.24646	2.67007	3.19991	0.958181	1.05983	1.45764	1.30322	1.01285	1.81362	2.52026	1.12423	1.60172
UBE2E1	0.0480426	-1.31837	0.155318	-0.0985072	4.81351	4.57836	4.613	4.78806	4.92235	4.69519	4.86192	4.7083	4.11575	5.06115	4.50081	4.5818	5.24683	5.24683	5.24683	4.5368	4.49609	5.11045	5.0599	4.56822	4.72161	4.96527	4.64832	4.86979	5.02752	4.83045	4.52466	4.94146	5.06119	3.87987	4.6596	5.2106	4.76205	4.61867	4.37309	4.87795	4.59885	4.63638	4.1687	4.89773	5.21332	4.69559	4.681	4.84532	4.99256	4.94242	4.4476	4.93359	4.96555	5.08807	4.53099	5.0466	5.24745	4.68544	4.67006	5.05566	4.7248	5.19956	5.51338	4.9733	4.92761	4.72792	4.98236	5.10593	4.60673	4.91636	5.03163	4.78666	5.22232	5.13805	4.99955	4.71101	5.15422	5.12686	4.75546	4.82824	4.815	4.69894	4.88375	4.52322	4.39592	4.66729	4.54608	4.58276	4.95311	4.56516	4.75322	5.00905	4.74108	5.27602	4.94633	4.78893	4.87817	5.20504	4.61892	4.76855	4.71931	4.11158	4.9999	4.66407	4.97374	4.64496	5.00719	4.71254	4.79457	4.9388	5.00174	4.85397	4.8101	5.03203	4.60682	4.92535	4.64278	4.83574	4.99875	4.70081	4.45556	4.84752	4.33939	4.86212	4.28764	4.89719	5.50606	3.87912	5.17628	4.67084	4.97872	4.98509	4.18204	4.08966	4.68159	4.87682	4.96138	4.51879	4.8806	4.89109	4.90684	4.73602	5.05264	4.3953	4.88567	4.89037	5.25996	4.49478	4.83008	3.56043	4.67002	4.57222	4.86607	5.1646	4.78052	4.16217	4.64749	4.98869	4.42312	4.41126	4.81174	3.98164	4.95065	4.57454	4.86623	4.41733
FO704657.1	0.0480599	-1.31822	0.15535	-0.247373	-0.806097	-0.761282	-4.34055	-2.05893	-0.408508	-1.54763	-0.0287834	-0.0894267	0.168915	-1.48679	0.0781061	-0.108386	-0.968736	-0.968736	-0.968736	-0.766046	-2.14142	-1.81858	-1.03448	-2.06093	-1.36734	-1.21229	-0.311514	0.0227316	-0.811046	-1.84472	-0.750014	-1.29831	-1.30658	0.112839	-1.33657	-0.483742	-0.407942	-0.367794	-0.789717	-0.0365812	-1.0009	-0.468967	-0.276478	-1.08009	-2.08021	-0.888441	-0.733186	-0.381105	-0.57818	-2.93351	-1.0184	-0.553226	0.115961	-1.64734	-0.831329	-1.73773	-2.46158	-1.31122	-0.993697	0.0498613	-2.12525	-0.825169	-0.56652	-1.21608	-0.950269	-1.76477	-1.23198	-2.34255	-0.077075	-1.71125	-1.07348	-0.799649	-2.4961	-0.107088	-0.873437	-0.160912	-1.06863	-1.22421	-0.0769359	-0.573443	-1.78414	-0.756682	-1.08802	-2.01647	-1.06823	-1.41701	0.276003	-1.32746	-1.54228	-0.163178	-1.98111	-3.03677	-0.889247	-1.14413	0.0644835	-1.19092	-0.686657	-1.26989	-1.06245	-1.35144	-3.32445	-0.520771	-0.972786	-0.916471	-1.06151	-1.97216	-0.767281	-0.146098	-3.01588	-1.66014	-0.741312	-0.857825	-2.29282	-1.55353	-1.57345	-3.37928	-0.498298	-1.11479	-1.87102	-2.44701	-1.52192	-1.05423	-0.517276	-1.02803	-1.02664	0.207231	-0.752259	-1.14838	-0.216232	-1.8528	-0.315769	-1.06573	-0.652877	-0.809527	-1.19008	-1.15829	-1.09267	-1.00612	-1.94161	-1.51727	-2.11622	-3.20812	-4.34055	-1.53164	-1.19764	-0.610992	-1.86295	-0.729867	-1.08439	-0.393313	-0.399822	-0.00609402	-1.40229	-1.37846	-0.831778	-1.18709	-1.62489	-1.06817	-1.68047	-1.00318	-0.384714	-0.809845	-0.620202	-1.62836	-1.39301	-0.923934
AC079250.1	0.0481558	-1.31735	0.155635	-0.196518	-0.288251	-0.761282	0.361182	-1.01691	0.255113	-0.655663	0.0210873	0.323755	-1.00806	-0.688887	-0.730228	-0.18213	-0.330951	-0.330951	-0.330951	-0.415754	-0.485548	-0.0787175	0.251351	0.543596	-0.12165	-0.597457	-0.796922	-0.582224	0.338127	-1.21387	-0.750014	-0.666856	-0.13399	-0.766624	0.0712903	-0.366533	-2.0502	-1.09096	-0.0643362	-1.16474	-1.0009	-0.236686	-1.00357	-0.473688	-0.711413	-0.313844	-0.317643	-0.739872	0.136651	-0.143223	-1.0184	-0.097967	-0.987167	-0.763423	-0.534967	-1.73773	-2.46158	-0.0326619	-0.14448	0.357965	0.115717	-0.825169	0.0714529	-0.370654	-0.5047	-2.10132	-0.318133	-0.436154	-0.548611	0.102328	-0.220268	0.0903256	-0.183295	0.785624	-1.11061	0.0887926	0.267088	1.11043	-0.624824	0.30808	-0.465676	-0.0300975	0.213368	-0.308279	-1.2397	0.0352643	-0.574372	-1.13083	0.222188	0.640743	0.025812	-0.438169	-0.348933	-0.115991	-0.258508	0.495377	-0.480732	-2.10765	0.052579	-0.445281	-0.851981	-0.868954	0.0502176	-0.916471	-0.454363	-0.702474	-0.767281	-0.657668	-1.52929	-0.233608	-1.17989	0.0222761	0.041576	-0.662024	0.0739754	-0.506813	-1.0809	-0.824041	-0.714514	-0.0848239	-0.328223	-0.411812	-0.813947	-1.54215	-0.607329	0.0922903	-0.0369796	-1.14838	-1.33234	-1.35623	-1.45977	0.188732	-2.9087	-0.632567	-0.725089	-0.565195	0.248647	-0.627293	-0.643706	-1.86591	-0.302606	-1.3131	-1.12821	-2.57373	-0.0717397	-0.87653	-1.23351	-0.614212	-0.249743	-0.777507	-0.0582819	-2.27163	0.560605	-0.590698	-0.831778	-1.81982	-0.441144	-0.0505497	-1.17367	-0.154428	-0.384714	-1.3337	-0.0456196	-1.62836	0.770968	-0.501827
TMEM81	0.0481839	-1.3171	0.155701	-0.115171	1.56439	1.89744	1.7966	1.9011	1.37935	1.68724	1.03495	0.724498	1.19449	1.3016	1.56927	1.34794	1.56606	1.56606	1.56606	1.89231	1.50681	1.41356	1.10819	1.33531	1.48731	1.80297	1.42247	1.29062	1.01157	1.44447	1.63985	1.35053	1.17309	1.96648	1.59203	2.09964	2.3527	1.34011	1.54676	1.74635	2.06778	1.56179	1.60016	0.967712	1.26729	1.75359	1.70587	1.84781	1.3398	1.69122	1.97711	1.75643	1.7658	1.01117	2.09719	1.08123	1.68791	1.54722	1.51953	0.723597	1.69677	1.73676	2.32015	1.91993	1.49139	1.42341	1.73517	1.5148	1.37108	1.86151	1.65892	1.82791	1.83452	1.3088	1.40921	1.5473	1.47758	1.54421	2.32833	1.43818	1.77536	1.31649	1.34333	1.25703	1.83859	1.7785	1.56221	0.747203	1.81491	1.75691	1.37771	1.46882	1.29934	1.71113	1.72273	1.09656	0.254866	1.62937	1.69036	1.23222	1.49826	1.53058	1.43921	1.81526	1.29215	2.09165	1.47769	1.48141	2.04766	1.44353	1.77433	1.09515	1.27602	1.41749	0.823116	1.36375	1.08351	2.00673	1.59342	0.945454	1.89159	1.14427	1.69202	1.43055	1.02579	1.33617	1.15485	1.87393	1.44125	1.4449	1.42685	1.32352	1.35816	1.44883	1.44161	0.904519	1.88959	1.76059	2.21675	1.15333	1.33052	0.763103	1.53915	1.16585	1.74725	1.45738	1.57607	1.46834	0.337174	1.24088	1.05235	1.56925	1.66655	1.64278	1.44055	1.39079	2.26032	1.20748	1.8459	1.34869	1.35466	1.7687	1.41491	1.40777	1.32842	1.09717
SLC10A3	0.0481961	-1.31699	0.155706	-0.134671	4.34822	4.00949	4.87555	5.27843	4.24234	3.88582	4.2304	3.84669	4.9644	4.32117	4.10487	4.95727	3.95042	3.95042	3.95042	4.75397	3.90561	4.17618	4.84103	5.01796	4.48995	3.77957	4.19915	5.16698	3.87051	4.22334	3.73764	4.20883	4.53733	4.46175	4.11931	4.09225	4.9381	4.11681	4.27793	4.3761	3.97874	4.41812	3.53746	3.84624	3.81593	3.69203	4.16358	4.22076	4.0623	4.63439	4.36447	4.64615	4.79113	4.51311	4.98667	4.45724	4.16679	4.91627	4.34883	3.61456	4.11022	4.11837	3.86492	4.49157	4.11868	4.42488	4.8912	5.37788	4.17167	4.90716	4.46362	3.98534	4.48332	4.8547	4.39976	4.06887	4.97564	4.26299	3.96043	4.32415	4.4261	5.02848	4.53172	3.33219	4.68681	3.37691	4.27028	4.90199	4.12542	5.26528	4.26065	4.36725	3.72379	4.07427	4.22634	4.26602	4.25654	4.46141	4.13867	3.98242	3.41242	4.512	4.14567	3.4086	4.10771	4.51483	3.85253	4.21178	4.67383	4.2385	4.54931	4.05901	4.12771	4.05422	4.68927	4.25708	4.1333	3.6526	3.46289	3.87369	4.05626	4.03252	4.74775	4.65042	4.60475	4.25227	3.97004	4.32222	4.08031	3.64441	3.97811	3.9731	4.26613	5.45877	4.83269	4.67289	3.70652	3.94941	4.81074	4.04209	4.11943	3.97839	3.74802	4.43539	4.65667	4.13796	4.05224	4.01383	4.37793	4.68269	4.13852	4.76867	4.25773	4.38102	4.2668	3.44448	4.35466	4.0533	4.95601	4.3276	4.20954	4.04879	4.09258	4.11415	4.91232	3.85799
C3	0.0482008	-1.31695	0.155706	-0.268589	1.42142	2.12904	-1.17674	2.47969	2.03478	-0.0346308	0.960224	3.35699	1.82482	0.252544	0.971793	1.73609	1.47686	1.47686	1.47686	0.91137	1.61514	0.913388	0.886408	2.77065	0.273887	0.258256	1.25365	0.987251	1.16831	1.40342	2.9027	2.27127	0.251172	1.30586	1.45689	1.40702	1.91194	0.430623	1.11487	1.05441	0.852516	0.436732	1.29854	1.76688	1.37529	0.675715	1.07561	1.99274	0.897613	1.43259	0.682059	0.141326	1.45346	0.70489	1.19674	-0.320475	0.588261	1.994	1.59355	4.37084	1.36025	1.86978	1.03716	2.13547	1.25716	1.17222	1.13755	3.00552	0.842968	1.02406	0.877963	1.00708	1.02273	-0.173648	0.170026	1.40109	1.94611	1.59677	0.931073	0.939088	1.05219	0.530422	0.624954	1.11054	0.770702	1.90913	1.05793	0.934535	1.29868	0.640743	1.19702	0.316774	1.71314	1.55496	-0.351971	-1.19092	1.16464	0.270519	1.24394	1.81709	1.27577	0.957886	1.3113	1.29371	1.3541	0.925217	2.22299	0.85039	0.61806	2.38192	0.382769	0.807251	1.83037	1.6068	-0.384642	1.04219	2.35892	1.07817	1.69673	0.378862	1.28704	1.71845	1.63283	1.74718	1.40225	-1.02502	-1.21632	1.95091	1.17112	1.6418	2.44718	0.0866146	2.701	1.52546	-0.374001	1.03054	1.14206	-0.627293	1.7937	1.3781	0.185376	1.76713	1.36722	1.53407	0.509984	-0.19283	-0.319756	2.0447	2.1644	1.88693	0.94266	0.206046	1.83121	1.19188	0.726938	2.63428	1.85709	0.599598	0.812629	1.03373	-0.384714	0.882999	-0.212942	0.872619	-0.695507	1.24987
RSKR	0.048208	-1.31688	0.155706	0.123517	3.42692	2.90878	2.9629	3.96513	3.27589	3.99579	2.859	3.23948	3.47977	2.9839	2.65266	3.34661	2.92835	2.92835	2.92835	3.21947	3.02084	3.64361	2.47991	2.96601	2.48704	2.58786	2.81183	2.91639	3.30496	3.66075	3.22009	3.34219	4.12016	3.31043	3.76202	3.67348	3.34571	3.22769	3.63315	3.01279	3.13517	3.31264	3.10918	2.94676	3.12627	3.64926	3.62629	3.56057	3.46291	3.52422	3.5431	3.54083	3.40594	3.5804	2.80119	3.878	3.89923	3.60941	3.56352	3.10661	3.40813	3.49209	3.86492	3.75101	3.27706	3.6414	3.32915	2.8367	3.50607	3.71229	2.9395	3.50997	2.85032	3.32975	3.38896	3.17112	3.38343	3.579	3.3888	3.15968	3.54413	3.56901	3.13365	3.28905	3.47406	2.87425	2.89395	3.69671	4.10092	2.81167	3.328	3.1291	3.57338	3.85067	3.07719	3.48219	3.43573	4.16106	3.52017	3.25439	3.90568	2.70615	3.27988	3.45147	3.16465	3.26389	3.54408	3.75903	3.52197	3.29229	3.48322	3.5886	3.28466	3.12883	3.22732	3.56993	2.97421	3.1812	3.65472	3.33013	3.76266	3.52389	3.31964	3.88265	3.31147	3.24259	3.25103	2.73954	3.88474	3.40205	3.92538	3.77393	2.62464	2.96219	3.15111	2.9731	2.90325	3.34569	4.611	3.23634	3.60833	3.21547	3.67614	3.43868	3.39071	4.2796	4.10992	2.79581	3.99421	3.43545	3.69553	3.68101	3.73528	4.15532	3.17003	3.06896	3.22133	3.47313	3.34488	2.76393	3.54765	3.08789	3.2891	4.21341	3.39403	3.29902
ZWILCH	0.0482424	-1.31657	0.155792	-0.148422	2.709	1.37309	2.41324	1.99609	3.05691	2.95558	3.19399	3.45982	1.671	2.62161	2.72031	2.64234	3.06317	3.06317	3.06317	2.76186	2.31306	3.73523	2.70048	3.19312	2.7583	1.59966	2.89072	2.60418	2.85244	2.28079	2.44191	2.56052	3.56841	1.79053	2.4129	1.97191	1.86199	2.86897	2.76856	2.27908	2.56161	2.39672	2.59814	2.91335	2.67221	2.51422	2.82325	2.21914	2.97757	3.04331	1.93582	2.90854	3.207	3.00536	2.37181	3.3228	2.36138	2.97696	2.76373	2.38539	3.19092	2.66876	3.11879	2.68968	2.80289	2.8749	2.72444	3.48334	2.91752	2.31558	2.42547	2.70619	1.80842	3.2994	2.86588	2.81466	3.13936	3.91016	2.0852	2.78629	2.40679	2.29074	3.11465	2.98104	2.14786	1.72275	2.60031	2.04345	1.66248	2.70764	2.75023	3.1291	2.54943	2.47468	2.91614	2.82658	2.94019	2.20664	2.66958	2.02219	2.21469	2.25765	2.87053	2.5789	2.73877	2.37495	2.29067	2.7547	2.41216	2.43037	1.96022	2.32086	2.38035	2.93047	2.82215	2.61497	2.39807	2.00673	2.56801	2.82951	2.15626	2.76605	2.68095	1.92525	2.58725	2.91917	3.11262	2.9163	2.79633	2.50586	2.06926	2.99887	1.96514	2.28959	2.33622	3.0935	2.89164	2.78175	1.95938	3.34681	2.95162	2.71844	2.50627	2.16904	3.11121	2.47324	2.25882	2.7207	2.35506	1.95474	2.42326	2.02562	3.05804	2.14008	2.62408	2.68763	2.03696	2.96469	3.35417	3.09435	2.41524	2.09624	3.48864	1.61561	4.05895	2.47068
TIMP3	0.0482955	-1.31609	0.155939	-0.35587	-0.282613	-3.27341	-1.86814	-0.0908156	-1.89233	-1.03378	0.582466	1.88774	-0.384719	-2.86564	-0.507509	-0.108386	-0.780988	-0.780988	-0.780988	-1.05801	1.03137	-1.63253	-0.252818	0.993094	0.62976	-0.167713	-0.311514	0.775495	-0.965438	-0.978629	1.87246	-1.29831	-0.660995	0.48072	-1.08014	-0.258136	-0.0804082	-2.30673	-0.991737	-0.406253	-0.217669	-1.72843	-0.206797	-0.703193	-1.51973	-1.67274	-0.0694767	-1.72288	0.00561075	-1.41309	-0.180444	-0.849265	0.222117	-1.48285	0.341312	-0.437945	0.384216	-0.581656	-1.50945	1.88148	-2.12525	-0.0729238	-1.73835	-1.49724	-0.950269	0.349284	0.533384	1.14869	-1.93899	-1.43673	1.17861	-1.76405	-0.537751	-1.95082	0.272413	0.0887926	-0.215169	-1.64458	-0.171117	-0.0663743	-0.912294	-0.854371	-2.30424	-0.368407	-2.67812	0.500699	-0.119563	-0.663814	-3.20882	-0.575551	-2.30536	-1.41277	0.643254	-0.471535	-1.26383	-2.77078	-0.686657	-0.249976	-0.441252	-0.352223	-1.14213	0.427219	-2.22632	-1.43575	-0.769613	-1.70722	-0.4698	-1.1391	0.307684	0.602293	-0.2629	-1.07556	-0.823462	-0.979541	-0.576861	-2.80746	-0.0142207	-1.28557	0.419515	-4.34055	-0.627972	-0.635697	-0.389068	-0.649759	-0.872928	-2.85969	-0.509356	0.89323	-4.34055	0.379163	0.517839	-1.47032	-0.474296	0.689737	-1.01789	0.178242	-1.5186	-2.74632	-0.383366	-2.3266	-3.54595	-4.34055	-1.12821	0.15944	-1.3473	-1.89164	-1.86295	0.20984	-1.25562	1.95474	-0.218968	-0.125138	0.851084	-0.717517	-1.01886	0.374967	-2.42046	-0.599101	-0.974406	-0.624278	-1.29462	-0.0354447	-1.93482	-1.97182	-1.22393	-1.52314
AC004466.1	0.0483625	-1.31549	0.156131	-0.216786	-0.452376	-1.91265	-0.85039	-0.300624	-0.249123	-0.655663	-0.307823	-0.0894267	1.13689	-0.909173	-0.314619	0.426153	-1.07265	-1.07265	-1.07265	-0.639594	-0.8972	-1.06306	-0.591347	-0.877933	-0.12165	-1.84325	-0.434367	-0.0914801	-1.13835	-0.441216	0.00507972	-1.29831	-1.13612	-0.0121473	-0.0385499	-1.77866	0.186351	-1.49461	-0.531498	-0.246852	-1.13715	-0.310035	-0.206797	-0.157403	-0.625609	-0.613812	0.267824	-0.549365	-0.385974	-0.0188328	0.214277	0.439115	-0.669813	-0.155986	-0.289232	-1.4641	-1.39657	-0.0994138	-0.855944	-1.25485	-1.45759	-0.0729238	-1.46474	-0.980888	-1.5983	-0.735968	-0.318133	-1.173	-0.247666	-1.43673	-1.52521	-0.350079	-0.537751	0.55843	-1.11061	-0.706608	0.413162	-0.12832	-0.171117	-0.34883	-0.912294	-0.854371	0.551498	-0.713589	-1.06823	-1.69217	0.545696	0.207732	-0.297397	-0.0931701	-0.126447	-0.753704	-0.783951	-0.944401	-0.801495	-2.77078	-0.926948	-0.358414	-1.06245	0.171101	-1.31249	-0.520771	-0.717554	-1.92747	-0.526955	-1.28981	-0.881835	-1.28955	-0.0883019	-1.47027	-1.81312	-0.424641	-0.581584	-0.760298	-0.477552	-1.0891	-0.405483	-3.30888	-1.37561	-0.567388	-0.19887	-0.900825	-0.657999	-0.102526	-1.19871	-0.40234	-1.63704	-1.14838	-0.0339645	-0.9875	0.0769385	-0.952673	-1.37861	0.126681	-1.19008	-0.448471	-2.12558	-1.00612	0.299566	-2.3266	-1.27948	-0.404402	-1.76497	-0.932909	0.11152	-0.73766	-0.0716109	-0.855609	-1.08439	-0.233818	0.980159	-1.45469	-0.881478	-1.37846	-0.517674	-0.748751	-0.441144	-0.894312	-1.40493	-1.51849	-0.564139	-1.56128	0.00610352	-0.44497	-1.22393	-0.501827
AC008771.1	0.0484455	-1.31475	0.156374	-0.203182	1.42349	-0.129198	0.746287	1.44268	1.1696	0.343685	2.0297	2.21276	1.40432	0.540853	0.9343	1.34794	0.720004	0.720004	0.720004	1.73779	1.03137	1.68269	1.60094	1.4603	0.799578	1.22818	0.612913	1.40034	0.688124	1.31764	2.00084	1.92615	0.92601	0.917625	1.33004	1.56291	1.11262	0.691663	1.60169	1.35711	1.02206	1.21484	0.751515	1.13938	-0.135879	1.36685	0.20638	1.32232	1.72019	2.88512	1.31791	0.991251	0.995603	0.983309	0.341312	1.24265	2.07495	1.8422	0.934324	2.2611	1.01987	2.76755	2.10614	1.9487	1.73405	2.27058	2.01013	1.86627	1.34129	1.67166	1.42729	1.59698	0.928931	2.31877	1.43151	0.974471	2.56192	2.8782	1.29038	2.21237	1.3537	0.810937	1.56482	1.39001	1.01917	1.13436	0.371613	2.32051	1.33275	1.73783	1.58805	1.10551	1.58139	1.22256	2.01248	2.16041	1.39125	1.7904	1.21754	0.402346	0.819847	1.99459	0.918393	0.723201	1.08854	0.963731	2.15198	0.174427	1.18747	1.97143	0.693733	0.838768	0.720811	1.25089	1.72159	1.4403	1.85779	0.968426	0.00208558	1.04252	0.315928	1.37213	0.901097	1.02429	0.27295	0.592738	1.28945	0.72809	1.37831	1.06821	1.95699	0.849432	0.55982	-0.632567	0.825152	1.59025	1.10234	0.132134	1.02322	1.20118	1.6798	1.55236	1.41216	1.27594	0.955713	-0.286564	1.81059	0.271291	1.8422	1.24088	1.39543	1.36354	3.52462	1.76641	0.501786	0.754151	0.200209	1.68955	0.865575	0.63024	0.732612	1.20626	1.20963	1.07388	1.30096	1.48347
AL445669.1	0.0484748	-1.31448	0.156444	0.223462	-0.101204	-0.0463239	-1.17674	-0.418203	-0.68642	0.166893	-1.34325	-0.776747	-0.384719	-0.497823	-1.50947	-0.341992	-0.465944	-0.465944	-0.465944	0.172097	0.317442	-0.845121	0.303581	-1.84828	-0.561641	0.854068	-0.0933404	-0.501047	-0.811046	-1.21387	0.693249	0.378187	-0.549737	0.112839	-1.08014	0.333234	1.11262	-1.21338	-0.991737	0.0272092	-0.295269	-0.10031	-0.594696	-1.31333	-0.802644	-0.383194	-0.617553	-0.739872	-0.298692	-0.352567	0.214277	-0.164551	-0.0595306	-1.64734	0.831522	-0.211854	-0.493496	-0.489243	-0.14448	0.133272	0.284991	-0.174089	0.633647	0.158871	-0.950269	-0.468188	-2.247	-0.535677	-0.664704	-0.0808721	-0.293669	-0.890358	-1.43791	-0.654203	-0.123105	0.234084	-0.0786729	-0.633936	-0.0769359	0.0952421	-0.671771	-0.756682	-1.65609	-0.431151	-0.144886	1.75089	-0.870032	-2.15899	0.487166	-0.575551	-1.29957	-1.27985	-0.507566	0.0801334	-0.559295	-1.19092	-0.926948	0.409276	-0.00843378	0.171101	0.213653	-0.240496	-0.797717	-0.427917	-0.0283615	0.106912	-0.07963	-0.146098	0.751339	0.422335	0.622047	-1.07556	-0.96153	-0.401938	0.138011	-0.952324	-0.0142207	-0.194036	0.155046	-0.306023	1.04732	-0.762179	0.563535	-0.102526	-0.101067	-1.31117	-0.625701	-0.475981	0.127837	-0.9875	0.239343	-0.847837	-0.17229	-0.203563	-0.0918481	-0.448471	0.319648	0.427706	0.724832	-0.0750288	-1.4124	0.361984	0.678282	-0.00253688	-0.824029	-1.39756	0.324596	-0.226685	0.0733582	-2.13693	0.782085	0.835498	-0.291678	0.532386	-1.63182	-0.0218816	0.200209	-0.471437	-0.50243	-0.739864	-0.564139	0.83698	-1.93482	-0.316306	-0.00542338	0.732603
ANKRD36	0.0485506	-1.31381	0.156664	-0.19296	5.13999	4.27017	5.19368	4.12078	5.51489	5.11632	5.33585	4.98677	4.1955	5.2644	5.28511	4.65774	5.63587	5.63587	5.63587	4.23228	4.04772	6.19337	5.18873	4.75875	5.58447	4.34392	5.00373	5.21433	5.98223	5.60086	4.16785	4.62116	5.49258	3.86217	5.14265	4.54167	3.57229	5.821	6.0185	5.02971	4.78474	5.33759	5.85956	5.95517	5.21623	5.42556	4.28	4.87472	5.50278	5.52852	5.43119	5.6165	5.29084	5.72323	4.36594	4.24017	4.91908	4.87122	5.25504	4.8211	5.35477	5.03933	5.5941	5.14782	6.19796	5.01967	5.12032	3.63407	5.51976	4.30948	5.4167	5.70147	4.88096	6.05948	5.54082	5.38922	5.40474	5.09753	4.72636	5.37448	5.33079	5.28083	5.74104	6.41841	5.0219	4.47399	5.70918	4.69396	4.62901	4.84251	5.61002	6.13838	5.27501	4.75076	5.04358	4.67282	5.54712	3.87407	5.26626	4.9138	4.87132	4.96742	5.98163	5.23997	4.58767	4.43826	5.37306	5.07972	3.78553	4.65004	2.64232	5.62652	5.91375	5.51683	4.57536	5.52352	5.3666	4.32187	4.29243	5.48593	4.5689	4.8902	4.79238	4.77184	5.17998	5.43862	5.72377	4.62202	5.06078	5.07061	4.53834	6.0999	3.68615	4.10847	4.46641	4.85427	4.74306	5.5772	4.16506	3.57276	6.38899	5.10999	4.8306	4.89824	4.5836	5.14719	3.90796	4.07542	4.46325	4.43216	5.25213	3.22587	4.99816	4.50691	5.47568	3.75888	4.36432	5.35876	4.28418	4.73996	4.56659	4.45896	6.15177	3.989	5.71053	5.0501
PPP2R2B	0.0485626	-1.3137	0.156679	-0.239174	3.14308	1.87636	4.28766	1.26335	2.53946	2.99143	3.02096	3.64066	1.96381	3.21982	3.80074	3.06519	3.62882	3.62882	3.62882	2.47087	2.42446	3.31634	2.55724	3.11921	4.41022	2.82422	3.23108	3.88549	4.02715	4.36905	2.95436	1.1031	3.95547	3.05404	2.8505	3.34438	1.88718	4.10085	4.23224	2.81916	3.42253	3.25023	3.94204	3.78844	3.52371	2.86015	3.41168	2.64667	3.55951	3.88029	3.6993	3.05472	2.52579	4.58671	3.0107	2.33885	2.94791	3.03257	3.00887	2.53091	3.19092	2.20805	2.39072	2.73167	4.09517	3.41996	2.98175	1.9236	3.00562	2.78625	2.76973	3.40898	2.688	2.90704	3.58075	3.00893	2.9687	2.77936	2.53633	2.37862	2.84452	3.33975	2.90209	2.91321	1.77243	2.83535	5.12489	2.00214	3.46524	2.67791	3.12377	3.8628	3.74153	2.49201	3.89116	1.28092	4.20528	1.93525	2.87778	3.26911	3.0576	2.5056	4.08828	2.97145	2.8215	2.61164	2.68204	3.91768	1.62972	2.67118	0.467016	3.37412	4.37005	3.45871	2.71075	2.82938	2.86666	1.89119	2.51245	3.78295	1.33055	2.51651	2.93481	3.17261	3.57464	3.12324	2.51355	2.43464	2.74736	3.26366	3.17557	3.86543	1.57658	2.31139	2.80619	2.79513	2.73162	3.83315	2.49029	0.944322	3.25536	3.25158	3.58094	2.86485	1.9045	4.42714	-0.0716109	3.3384	2.58818	3.2181	2.52825	1.60709	1.61584	2.94574	3.8817	1.39079	2.39835	1.51554	1.79221	2.26138	2.68008	1.95257	3.52456	1.25046	2.98341	1.86084
POLE	0.0485705	-1.31363	0.156679	-0.12715	4.67537	4.68832	4.76967	4.43237	4.96363	4.77448	4.67011	5.16027	4.69186	4.61808	4.27948	4.6891	4.59023	4.59023	4.59023	4.07056	4.06692	5.61656	4.49579	4.71342	4.56843	3.88784	4.22475	5.11803	4.65605	4.5445	4.63166	4.67006	5.5831	4.65912	5.06012	4.4804	4.12646	4.91192	4.84469	4.34202	4.51324	4.73312	4.87492	4.42955	4.77447	4.64206	4.3527	4.41047	5.02465	5.39651	4.46947	4.70794	4.56016	5.27492	4.41444	4.0838	4.18787	5.29975	4.50404	4.80529	4.86273	4.60797	5.02659	4.83759	4.96486	4.71789	4.71338	4.16458	4.51298	4.31413	4.82826	4.80845	3.85178	5.27849	5.20607	4.45718	5.3634	5.78872	3.90957	4.28698	4.8224	4.61017	4.98661	4.66119	4.61626	4.4866	4.52284	4.85925	4.78791	4.90585	5.17576	4.95106	4.91731	4.49973	4.42255	4.72145	4.63419	4.20459	5.16801	4.34051	5.09656	4.71446	5.09315	4.1559	4.40706	4.2832	4.71862	4.48523	4.09236	4.81652	3.4933	4.53602	4.7588	4.95863	4.75201	4.74094	4.70395	4.40846	4.70862	4.69086	3.86977	4.80075	4.54599	4.53166	4.46032	4.49502	4.3355	4.06952	4.90762	4.998	4.95554	5.26626	3.69552	3.70101	4.13802	4.72353	4.27857	4.38754	5.09346	4.1976	5.1619	4.42823	4.57302	4.47825	4.55224	5.18041	4.21294	4.1262	5.08015	4.59509	4.76439	3.62678	5.49036	4.7981	4.2972	3.9674	3.9993	4.29243	3.9275	4.56225	4.16701	3.98164	5.17765	4.65522	4.71059	4.19078
GTSF1	0.0485849	-1.3135	0.156701	-0.215797	1.02723	0.177069	1.30068	0.400825	1.4738	-0.108587	1.01047	1.32097	1.24988	-0.251646	1.49396	-0.108386	0.623553	0.623553	0.623553	0.424559	0.416589	2.59907	1.53693	2.52568	1.67366	0.913827	0.893929	0.70881	1.52797	2.36872	1.73153	0.766896	1.28238	0.171493	0.703391	2.09964	0.777501	1.07835	1.25853	0.545773	0.956612	0.720739	1.79958	1.18489	0.69704	-0.0656384	-0.230091	0.443126	0.969701	1.51721	1.1109	0.141326	-0.57785	1.53718	0.931853	-1.73773	1.11395	1.20395	-0.314596	0.212123	1.3853	0.673132	1.6966	0.81907	0.833185	2.83832	-0.0537772	2.39827	1.66362	1.19514	0.622657	0.761087	-0.183295	1.53405	0.733735	0.651261	0.814768	0.245346	0.38687	0.0166959	0.626205	0.903501	1.50771	1.91634	-0.426391	0.903099	0.3246	0.0545035	0.761859	0.759025	1.53827	0.748907	2.06283	1.65068	0.266672	0.0300157	1.54054	0.998407	0.749584	0.776635	0.597304	-0.15799	1.03868	1.38501	0.458898	0.885646	0.810277	1.01992	0.751339	0.270912	-1.17989	1.50183	1.07879	1.03348	1.07289	0.940445	1.05113	0.720195	0.966087	0.649274	0.131432	0.692492	2.13746	0.736766	0.569694	0.0922903	2.00822	0.0755839	-0.541769	1.58823	0.951975	1.38934	0.475373	-0.203563	0.40843	0.558987	0.0952166	1.22763	1.36791	0.827242	1.15372	0.60463	1.69275	0.773917	0.749995	-0.0218658	0.635106	0.20984	0.963037	0.871378	1.18673	1.01513	0.760604	0.151922	1.2043	0.285514	0.438317	0.478333	0.64103	1.32011	1.19449	0.200913	1.04629	1.12009	-0.39683	0.783539
MRPL52	0.0486137	-1.31324	0.15677	-0.113885	2.94485	3.04731	2.77453	2.44644	3.21567	2.88111	3.14422	2.80644	2.43926	2.94329	2.78493	2.81337	3.14072	3.14072	3.14072	2.80698	2.60347	3.43039	3.09065	3.01438	2.9599	2.39166	2.87787	3.05035	3.04674	2.6401	2.56332	2.51616	3.50217	2.48881	2.9401	2.56564	1.70084	3.2218	2.72799	2.87223	2.98735	3.26293	3.09545	2.98586	3.26191	3.06929	2.9966	2.97604	2.83045	3.16633	2.8837	3.42674	2.72852	3.11214	2.82748	2.50721	2.8587	2.96883	2.42833	3.09625	3.27374	3.33528	3.45974	3.31582	3.31828	2.85062	3.0489	2.78608	3.01508	2.57002	3.20232	3.14919	2.8245	3.19775	3.21988	3.60436	2.9608	3.53927	2.79483	2.88908	2.97406	2.98469	3.38691	3.24959	2.60607	3.09891	3.19775	2.86082	3.25919	2.95074	3.22163	3.38578	2.73803	2.59185	2.92612	3.26607	3.04388	2.90261	3.38437	2.65832	3.33517	2.5056	3.05301	2.45796	2.94741	2.64757	2.99771	2.59208	2.41216	2.81499	2.42785	3.20908	2.87206	2.99214	2.9073	3.07323	2.73014	2.79847	3.22438	3.12378	2.66118	3.03687	2.40842	2.56794	2.46279	3.33396	3.10351	2.24388	3.35762	2.76921	3.1655	3.64064	1.83563	2.19891	2.5429	2.9198	2.55161	2.639	3.55298	2.8578	3.56036	2.70549	2.42088	2.53654	2.6797	3.09166	2.70382	1.93505	3.00342	2.45378	3.36083	2.15899	3.21109	2.71965	2.43651	1.86227	2.50699	3.04162	2.62184	2.98937	2.26203	2.27945	3.45181	2.7285	2.71872	2.71329
VTI1A	0.048657	-1.31285	0.156885	0.0836282	5.69981	6.15587	5.65399	6.10445	5.7287	5.51913	5.01436	4.75901	5.74932	5.63204	5.40645	5.70316	5.58662	5.58662	5.58662	5.56019	5.75231	5.7034	5.50819	5.32514	5.49919	5.87861	5.40968	5.35588	5.55697	5.79786	5.61826	5.64053	5.40293	5.52483	5.51609	5.90612	6.13396	5.61272	5.48651	5.77938	5.74035	5.57382	5.48101	5.36131	5.50486	5.83923	5.47501	5.6706	5.63613	5.61986	5.90228	5.74563	5.76701	5.52248	5.63368	5.81462	6.17177	5.74359	5.75453	5.27124	5.72713	5.53018	5.83301	5.87152	5.62356	5.7481	5.85021	5.28431	5.74264	5.84944	5.60644	5.63392	5.81404	5.19522	5.73039	5.73429	5.66264	5.51603	5.81221	5.65938	5.71526	5.70616	5.48404	5.40416	5.90976	6.01536	5.39187	5.8332	5.93957	5.41993	5.51671	5.60245	5.50148	5.74583	5.70961	5.90224	5.21079	6.40195	5.69247	5.5081	6.25178	5.86634	5.35653	5.74251	5.40049	5.87964	5.62981	5.66845	6.07499	5.50047	6.26613	5.69808	5.63258	5.33691	5.74555	5.54967	5.63454	5.77869	6.05223	5.63735	6.06758	5.44424	5.73591	6.02621	5.72719	5.60378	5.43523	5.60477	5.73019	5.64506	5.65127	5.53579	6.04085	5.77156	5.93071	5.29614	5.73526	5.56662	5.93318	5.77405	5.47698	5.71542	5.9409	5.70375	5.57823	5.86621	6.04738	5.77227	5.45817	5.62778	5.47863	6.26134	5.78533	5.8717	5.63492	5.99782	6.17127	5.36305	5.95943	5.54231	5.67033	5.74897	5.54307	5.87206	5.18438	5.52634
VPS37C	0.0486736	-1.31271	0.156909	0.12833	4.41623	4.80452	3.86692	4.68491	4.14881	4.20869	3.92457	4.0504	4.35555	4.24636	3.78503	4.31322	4.26478	4.26478	4.26478	4.77683	4.73093	3.93984	3.92079	4.84725	3.90966	4.83609	3.38435	3.94102	3.88752	4.7261	4.10638	4.54869	4.21774	5.12939	5.19667	3.7073	4.44333	3.87164	3.84527	4.21766	3.44656	5.68418	3.96864	3.41625	4.62932	3.60517	4.89084	4.08723	4.29406	4.65555	4.18669	4.05775	3.96783	4.34814	3.69976	4.60933	4.45461	4.3367	4.64126	4.09729	3.90902	4.43841	4.16588	4.41116	4.13415	4.10891	4.54084	5.08932	4.3355	5.02245	3.67595	4.17902	4.49973	3.94212	3.85274	3.71991	4.60699	4.29912	3.31254	4.03135	5.39169	4.40117	4.4149	3.55087	4.65656	4.02731	4.4315	4.91039	4.81829	4.76216	4.55158	4.3209	4.41871	4.8107	4.40837	4.90108	4.26372	4.81659	3.98673	4.20545	3.97214	4.05649	4.10491	4.59246	4.33208	4.44848	4.91154	4.66218	4.62255	4.20059	4.80538	4.62232	4.90255	4.31171	4.55205	4.63365	4.0741	4.76092	4.47063	4.06683	4.91456	4.65058	4.05375	4.86939	4.03912	4.50909	4.3316	4.20139	4.43368	4.35122	4.3644	3.86543	4.60108	4.55025	4.6079	4.34925	4.42261	4.25449	5.17491	4.53284	4.13142	4.73602	4.6312	3.84812	4.53631	4.50264	4.70395	3.75347	4.57608	4.06116	4.51577	4.37246	4.91932	4.84654	4.61941	4.09794	4.79763	4.1003	4.41426	4.37004	4.25085	4.26406	4.03772	4.91974	4.13478	4.25986
IL7	0.0486797	-1.31265	0.156909	-0.212913	0.67539	0.244456	1.7249	1.18488	-0.249123	-0.108587	0.739669	1.00615	-0.225162	1.0185	1.00834	0.0926117	1.00163	1.00163	1.00163	1.39778	0.265191	0.820806	0.779822	0.466214	1.05578	0.791728	0.893929	1.26764	1.1307	0.509613	1.15725	-0.568039	0.741446	0.48072	-0.587399	0.262205	-0.407942	1.59845	1.56531	0.74862	0.778698	0.827198	-0.140326	0.914664	0.969376	0.286668	0.490361	0.199407	0.256774	1.41063	0.954313	1.02152	0.320994	1.41735	-0.0793244	-1.03593	2.20472	0.412767	0.145303	0.286886	0.284991	1.16244	0.89873	-0.23506	0.629963	0.481697	0.586009	0.942248	-0.247666	0.185883	0.407953	0.875624	0.263553	0.82024	0.697387	0.486992	0.366095	1.28071	0.248201	0.708666	1.01826	0.322624	0.825235	0.735307	-0.0620619	0.124024	1.19494	-0.803336	-0.014339	0.796392	-0.596917	0.398393	0.786898	0.673182	1.60332	0.444779	1.28239	-2.10765	0.889934	0.454797	-0.851981	0.131651	1.10632	0.675778	0.822486	-0.037763	0.734528	0.529341	-0.6359	0.762272	-0.563624	0.958371	1.14757	1.30049	-1.57345	0.391161	0.839878	1.04251	1.08512	0.276153	-0.470326	-0.411812	-0.389068	-0.102526	-0.490867	1.36121	1.04497	-0.229549	0.583404	0.500124	0.453092	2.75436	0.787021	-0.632567	-1.61194	0.103732	0.319648	1.06532	-0.551606	0.231819	0.924891	0.0701081	0.0410444	0.615407	0.11152	0.618531	0.140051	-0.31425	-0.931339	1.00534	0.552421	-0.254897	-0.027035	-0.26594	0.0086069	0.459196	-0.312457	1.08821	-0.50243	1.10246	0.0491358	-0.0354447	1.09488	-0.44497	1.79	0.568025
BCL2	0.048706	-1.31242	0.156969	-0.202834	6.31533	6.16786	6.81955	6.10844	6.77805	5.99796	6.288	6.14028	4.97266	6.66043	5.8086	6.20511	6.58214	6.58214	6.58214	5.28323	5.20141	7.41168	6.97771	5.75439	6.75163	5.02407	6.519	6.43519	7.01238	6.21752	5.34346	5.56633	6.77701	5.14411	6.11624	6.04616	4.82206	7.13376	7.1505	5.69719	6.10653	6.17476	7.0033	6.82538	6.07175	7.08879	5.46192	6.65243	6.88418	6.48045	5.87796	6.75569	6.42735	6.55462	6.20193	5.83375	7.44521	6.448	6.55901	5.56584	6.39224	6.03116	6.49968	5.82184	7.22573	6.65843	6.29554	4.29703	6.73053	5.73099	7.23922	6.88128	5.87819	7.30907	6.43014	6.3137	6.23326	6.31416	5.85764	6.36275	6.40486	6.36783	6.82414	7.80945	6.74994	5.48501	6.56544	5.39034	5.56981	6.19172	7.085	7.07256	6.21419	5.97113	5.87729	5.63098	6.53157	5.0225	6.25726	6.12577	5.86886	6.93139	6.86097	6.55463	6.40637	5.21307	6.44753	5.75388	4.96892	5.95223	3.96103	7.24218	6.64232	6.41695	4.70785	7.0239	6.62972	5.20786	5.23805	7.05924	5.40135	6.16688	5.32132	5.29377	6.16575	6.50604	6.99836	5.45426	6.4117	6.48767	5.95439	7.05529	5.19995	5.49495	4.97966	6.33649	6.18366	6.24033	6.0572	4.40589	7.03199	6.43363	5.63214	5.76009	6.09131	6.09018	6.31324	5.34923	6.22263	5.61735	6.17543	3.85622	6.08124	5.67746	5.61595	5.17271	6.21863	6.81063	5.45639	6.47262	5.74933	5.92151	7.57575	5.75978	6.50099	6.33597
DMAC2	0.0487256	-1.31224	0.157007	-0.0830854	4.08927	4.41978	4.48503	4.63413	4.01385	4.15043	4.0885	4.18009	4.15254	4.05758	4.33448	4.00388	4.09532	4.09532	4.09532	3.89885	3.8623	4.4297	4.06771	4.15264	3.98644	4.04308	4.29411	4.14394	4.0873	3.96577	3.96243	4.20883	4.26797	3.74153	4.13521	4.22891	4.33764	4.22977	3.91199	4.25477	4.02736	3.99185	3.87131	4.03516	4.12219	4.10674	3.81821	3.99846	4.00341	4.25769	4.08176	4.37443	4.03855	4.07539	4.1693	4.04602	4.01582	3.8888	3.66429	4.39639	4.3	4.01301	4.3454	4.33421	4.20545	4.18372	3.88049	3.9742	3.79138	3.90337	4.32337	3.96608	4.3449	4.01491	4.37409	4.26341	4.39475	4.14001	3.98247	4.21406	4.02183	3.99078	4.09446	3.71198	3.75671	4.00995	3.78012	4.314	4.49248	4.47586	4.02345	4.15762	4.05709	3.7889	4.27405	4.17194	4.1978	4.32781	3.99452	3.70232	3.98139	3.99471	4.22388	3.69093	4.16644	4.16835	3.91819	3.68025	3.23384	4.23168	4.1191	3.65649	3.92221	4.16881	4.25635	4.22859	3.88952	4.15239	4.25483	4.38328	3.72239	4.14253	4.07057	4.13284	3.81422	4.11179	4.25141	3.62881	4.29573	4.10169	4.32876	4.17632	3.32516	3.41913	4.30952	4.16914	3.71313	3.8281	4.49971	4.12505	3.99373	4.30908	4.40533	3.57415	3.86911	3.9708	4.00573	3.65892	3.9798	3.59272	4.36092	4.33349	4.27008	4.2809	3.99732	3.30349	4.09522	3.9937	3.9583	4.03849	3.80043	3.46598	4.15119	4.51092	4.00891	3.68124
AC004797.1	0.0487527	-1.312	0.15707	0.223582	0.822411	0.540972	0.697176	-1.44581	0.35776	-0.548841	0.514452	1.68292	1.671	0.304776	0.49347	0.323309	0.589915	0.589915	0.589915	-0.0512577	1.20783	0.240058	0.40269	1.12483	0.951495	1.40517	0.968567	1.06928	0.338127	0.509613	2.22771	0.474065	-0.13399	2.40574	0.953391	1.03326	1.06925	-0.298395	0.838206	0.455912	1.55163	0.827198	1.29854	0.193785	0.729965	-0.383194	1.04083	0.487292	0.313282	-0.209685	-0.00939696	-0.0343212	0.995603	0.484091	1.23652	-0.0164421	-1.16513	0.963529	0.270938	0.924287	0.658197	0.347802	0.690704	0.938628	-0.0207604	0.602972	0.236929	0.464228	-0.548611	0.977926	-0.452725	0.182219	0.775699	0.238337	0.00138012	-0.0727867	0.413162	-0.0454425	1.35938	0.169732	0.533168	0.322624	-0.229086	-0.308279	1.01917	0.62756	2.19245	0.796365	-0.014339	0.31996	-0.0483098	0.138226	1.32311	0.169027	0.387261	-0.901874	0.468708	-1.26989	0.419797	0.505407	1.04825	1.1961	-0.0941641	0.291343	0.762835	1.94536	0.281411	0.337323	2.12339	1.535	0.0957576	0.638429	-0.0325879	0.0678545	0.472	-0.0931162	1.23536	0.111507	0.357803	0.689796	2.02999	0.739932	2.11601	-0.649759	1.79532	0.031193	-0.301516	0.668557	0.690911	0.98774	0.998092	-0.658577	0.920767	1.99844	0.869699	0.717298	0.51382	1.13245	1.24489	0.560032	-0.120981	1.07661	0.438674	1.85107	0.167775	1.1347	-0.190355	1.44186	1.21342	1.34564	0.823935	-0.125138	-0.499616	0.787191	1.04621	1.76633	1.68277	0.274877	1.34726	1.50918	1.19449	1.86356	0.150998	0.505728	0.993117	1.17554
SLC33A1	0.0487874	-1.31169	0.157157	-0.105088	3.15389	2.59697	3.17505	3.06588	3.40136	2.89063	3.22624	3.0966	3.15654	3.29276	3.24154	2.69478	3.45754	3.45754	3.45754	2.60465	2.9146	3.56492	2.94205	2.7463	3.11278	2.58786	3.08216	3.06375	3.39498	3.49478	2.24855	3.10073	3.26787	3.09249	3.21001	2.82173	2.97473	3.52436	3.10275	3.14087	2.97913	3.27552	3.09545	3.52201	3.54699	3.24044	3.2762	3.17818	3.21111	3.27969	3.21237	3.4436	3.46118	3.40773	2.98757	3.0228	3.14403	3.30193	2.99073	2.99954	3.53666	2.86	3.37524	3.2823	3.33176	3.02352	3.01091	2.73361	2.88692	2.71771	2.93147	3.30039	3.21069	3.3712	3.37752	3.94241	3.62248	3.92565	3.03521	3.10378	3.07653	3.19465	3.59772	3.39231	3.01183	2.8614	3.49708	3.1715	3.03951	2.88288	3.09823	3.6122	2.99634	3.10126	3.30859	3.24405	3.42297	3.65448	2.80872	3.15486	3.00415	2.5796	3.30409	3.16419	3.2156	2.94574	3.63021	3.32647	2.75144	2.85103	2.813	3.47284	2.93178	3.36276	3.24197	3.36919	2.55643	3.25316	3.00038	3.42919	2.92518	3.10186	3.06364	2.82898	2.53325	3.49535	3.25103	2.32324	3.28227	2.97106	2.9711	3.62706	2.13991	2.4749	2.98894	2.96259	3.14724	3.3737	2.84399	2.87265	3.86322	3.05107	2.91817	2.67695	3.19481	3.12845	3.00341	2.50742	3.36296	2.65066	3.1549	3.08548	3.25317	2.79127	3.1535	1.86227	2.7621	3.45717	2.76806	3.03404	3.384	2.7333	3.46111	2.43142	3.0835	2.87469
CR1L	0.0488065	-1.31152	0.157194	0.213516	4.21734	4.17407	3.78114	4.68491	3.01825	4.29009	3.33867	4.05427	4.43536	3.97134	3.65277	4.67872	3.30003	3.30003	3.30003	4.79093	4.35635	2.91492	4.5153	4.26543	4.0169	5.16599	4.08636	3.67018	3.81822	3.76975	4.76059	4.2934	5.06557	4.19465	4.58748	3.82287	4.13173	3.19197	3.49973	4.34827	4.26554	3.65859	2.78076	2.73359	3.56535	4.18669	4.06318	3.40809	4.27285	3.45082	3.75378	3.90379	4.12319	4.10478	4.02343	5.64264	4.53496	4.02037	3.70938	3.87299	3.24666	4.64185	2.79371	3.07611	3.15347	4.58434	4.37129	5.82169	3.81866	4.25248	4.62169	3.3106	4.02044	4.37067	4.11289	3.88305	4.17341	3.63032	4.15735	3.54267	2.97406	3.39925	3.82902	2.49922	4.30913	4.75676	2.94147	4.71008	4.35001	4.08849	2.89569	3.11105	3.92743	3.57784	4.09083	5.09402	2.76919	5.67795	4.34177	4.17451	4.06206	3.9016	2.46948	4.13413	4.10771	3.58742	2.36791	4.24295	5.01605	3.49952	5.55742	3.09625	3.69404	4.01019	4.59831	3.85265	4.34179	4.07507	3.6091	3.5877	4.50862	3.44736	4.66892	5.30185	4.6339	4.03995	3.37731	5.10718	3.52677	3.62459	4.04004	2.52956	4.91343	4.731	4.66589	4.00484	3.64564	3.72856	4.78005	4.84289	2.2628	4.03645	4.27757	4.25447	4.70737	3.91399	4.32542	5.17126	4.8274	4.22804	3.60242	5.26523	4.3691	4.535	3.93424	4.75208	4.31037	4.18025	5.52588	4.05158	4.57203	4.11295	3.0139	4.7279	5.94701	3.33361
PPP1R26	0.0488902	-1.31078	0.157439	-0.13828	2.30195	2.76702	2.98353	2.0852	1.74397	3.00025	3.06323	3.3444	1.35465	2.35058	2.59376	2.27998	2.53644	2.53644	2.53644	2.39902	2.6347	1.90942	2.12099	2.1949	2.13693	2.1397	1.71037	2.55757	2.31215	1.44447	2.79348	1.92615	2.80646	1.67365	2.68757	1.9267	1.2354	2.41131	1.92252	2.31786	2.26989	2.56001	2.27184	2.59715	3.15686	1.70429	2.56631	2.03798	2.44427	2.75176	2.39779	1.58464	1.80048	2.6364	2.16059	1.16419	2.56846	2.0719	2.30155	3.42895	2.03423	2.32388	2.26486	2.3339	2.16898	2.28877	1.63882	2.64548	2.09699	2.57002	1.67825	2.58516	2.35086	2.31877	1.63739	2.29119	2.20873	2.24966	2.14505	2.08342	2.40679	2.55135	2.57144	1.77062	1.60511	2.4961	2.08371	2.06367	2.46401	1.935	2.34958	2.47484	2.45579	2.28883	2.57895	1.80685	2.08527	1.2407	2.48269	2.42847	2.32051	2.11562	2.51167	2.05652	1.78732	2.1429	2.46485	2.18455	1.48411	3.1692	2.24904	2.36483	2.4364	2.55476	2.3677	2.4396	2.33221	2.64047	3.42577	2.14656	2.46038	2.60884	1.50664	2.62062	2.06638	1.75047	2.12083	2.22334	2.17388	2.52024	2.41354	2.15378	1.96514	1.3679	1.97767	2.38744	2.24006	2.03071	2.46845	2.57873	2.08927	2.6659	2.66323	2.14989	1.46245	1.98436	2.32526	1.59391	1.92474	1.85178	1.92402	1.31863	2.09461	2.63133	1.95452	1.69864	1.29545	2.33856	1.52234	2.1842	2.36595	2.31345	1.95192	2.00854	2.36809	1.38795
RN7SKP56	0.0489067	-1.31063	0.157467	-0.164956	0.680878	1.48876	-0.165717	1.40856	0.255113	-0.18654	0.479204	-0.0894267	-2.12973	0.252544	0.329854	0.0926117	1.47686	1.47686	1.47686	0.869448	0.0349158	1.32644	0.985659	-0.522035	1.08893	-0.0488636	0.893929	0.870077	0.580624	1.36117	0.498206	0.766896	0.424688	0.334376	0.864639	1.0753	1.27411	0.30246	0.0972919	0.588689	-0.00715495	1.0191	0.751515	0.280205	0.133874	0.194474	0.437861	0.727176	0.934107	1.03352	0.143503	1.10868	0.320994	0.59871	0.979518	1.752	1.15735	1.33612	0.89583	0.776447	0.337273	0.673132	1.20323	0.849901	0.286646	0.915492	0.94952	-0.0951545	0.884869	1.06877	0.540569	0.500493	0.477447	0.854045	0.542079	0.598556	0.502925	0.541869	0.319201	0.434314	0.580436	0.491188	0.660325	1.60851	0.628326	-0.387144	0.874251	1.41558	0.603391	0.556132	0.28923	0.47564	0.483711	0.169027	0.266672	0.681694	0.564809	0.65221	0.986906	0.554303	0.860514	0.530347	1.03868	1.09172	0.732058	0.415554	-0.07963	0.616545	1.27863	-0.0900021	0.827228	0.602158	0.420804	0.00940481	0.369029	0.868396	-0.597496	0.474727	-0.471087	0.165568	0.400022	0.176133	-0.517276	-0.35035	0.27295	0.459948	-0.890996	0.402324	0.790959	0.557002	-0.433265	1.18212	-0.474296	0.0247745	-0.00885634	1.03054	-0.496904	0.672899	1.05286	-0.622965	0.549363	0.905878	1.27291	0.15944	0.987319	0.941525	0.890479	0.386857	-0.000889253	-0.0902128	0.782085	0.835498	1.29971	0.6906	0.276169	0.614198	1.29545	0.599598	0.137309	0.0680995	0.16892	0.83698	0.833733	0.359287	0.886314	-0.384724
CD33	0.0489312	-1.31041	0.157521	0.171427	5.68966	6.31127	5.05681	5.46433	4.92444	6.00674	5.62806	5.52499	5.35381	5.78926	5.22622	4.46587	6.14888	6.14888	6.14888	5.6983	5.89131	5.80859	5.18526	5.42437	4.82852	5.52573	4.40128	5.42632	5.69224	5.09822	5.18761	5.75828	6.17847	5.18205	6.10013	5.13061	4.18349	5.46213	4.87288	5.18111	5.48582	6.62749	4.50873	5.22634	6.35638	5.34341	6.08153	5.76556	5.95639	6.22139	5.87387	5.24547	5.02176	6.06227	4.80016	4.48171	3.28765	5.73404	5.71776	6.10324	5.34522	5.48319	6.08657	5.97828	5.7444	5.84503	4.52408	5.89399	5.46556	5.63762	5.20152	6.11106	5.93659	5.8566	5.29997	5.52781	5.76484	5.37834	4.5531	5.23617	6.05455	5.89179	5.49999	5.29695	5.09816	5.45965	5.83297	5.8184	6.21662	5.70053	5.51831	5.736	5.58985	6.2801	5.87987	5.55251	6.39444	5.01165	5.29338	6.20542	5.9664	5.11367	6.04907	5.26822	5.69192	6.14875	6.75124	5.59921	4.71928	5.94912	5.46313	5.59688	5.62957	6.21111	5.4326	5.91973	5.80446	6.31453	6.23067	5.56975	5.75073	6.83205	5.10701	6.16125	4.76852	5.73409	6.15693	4.43816	6.16485	5.51831	5.62211	5.69826	4.9373	5.22603	6.14408	5.93053	5.85213	4.83318	6.39546	6.10322	5.40597	6.07536	5.81687	5.55336	5.55995	6.13153	6.14564	4.41193	6.6524	3.78196	5.7884	5.06904	6.09634	6.49386	5.77653	3.47515	5.27312	6.17242	5.80536	5.29496	6.49008	4.81107	5.583	5.72094	5.73125	4.79786
CRYZ	0.0489535	-1.31022	0.157569	-0.199025	2.5966	0.996797	3.0437	1.66133	2.19586	2.71953	3.35335	2.84271	1.74996	2.87583	2.51974	1.6537	2.87349	2.87349	2.87349	2.38421	1.41387	3.3276	2.44546	2.24209	3.41029	1.13081	2.48736	2.54806	2.69381	3.39361	1.73153	2.31076	3.67534	1.71368	2.24724	2.03719	0.930739	3.38891	2.77654	2.46332	3.14988	2.87332	3.0392	3.25489	3.12627	2.47557	2.02342	1.89776	2.82073	2.30497	2.79412	2.49935	1.947	3.12494	2.64738	2.37413	2.70633	2.13133	2.74219	2.74493	3.21906	2.46515	2.95378	2.43902	2.90562	2.03226	2.62735	1.76534	2.09699	1.64238	3.32998	2.61844	2.9006	3.03044	3.61526	3.43434	2.72934	3.2172	2.45983	2.33072	2.69147	2.705	3.27726	3.35561	3.09539	3.61756	3.30457	2.00214	2.55342	1.7185	2.39224	3.07427	2.40102	1.55496	2.95568	1.99443	2.52824	2.28082	2.94369	1.42858	3.15072	2.73881	3.59054	2.89068	2.09608	2.40325	2.54464	2.78325	2.45187	2.27984	-0.2629	2.78452	3.04429	2.84948	2.12069	3.01602	1.65723	1.76558	3.62883	2.73586	0.694561	1.74195	1.69202	1.5799	2.04725	2.61008	2.84396	2.00004	1.55944	3.10106	2.23248	3.37424	0.920767	1.66749	2.01781	2.23869	2.87995	3.09951	1.43698	0.631616	3.43054	2.15803	2.42088	2.29643	2.28117	2.29056	1.2047	2.31656	1.48227	1.95474	3.20327	1.17485	2.26885	2.84836	1.99217	1.47413	1.25448	2.59342	2.06546	2.81602	1.896	2.19075	3.1408	0.925626	3.0835	2.61828
SLC6A13	0.0489918	-1.30988	0.157661	0.250394	0.242331	-0.0463239	-1.00436	-0.191909	-0.326616	0.343685	0.161121	1.64234	0.880319	-0.909173	0.14528	0.269	-0.465944	-0.465944	-0.465944	0.869448	0.86579	-1.46775	0.40269	1.04724	0.717166	0.913827	1.06243	0.447663	0.199655	-0.441216	1.60795	0.27548	-0.304181	0.810973	-0.76484	0.643813	0.0140993	-0.298395	0.495591	-0.585479	0.740322	-0.166887	0.819888	0.512163	0.0319427	-1.50876	0.00458762	-0.0940245	-1.57467	-0.597531	0.523876	-0.849265	0.320994	-1.07875	-0.180464	-2.51787	-0.138307	-0.489243	-0.314596	1.55835	-0.466322	-0.174089	-0.862322	-1.21608	-0.603865	0.481697	-1.65201	-1.173	-1.44804	-0.182005	-0.293669	-0.415937	-0.409676	-0.752524	-0.577839	-0.0727867	-0.534329	-0.760431	0.248201	-0.456769	-0.671771	-0.212393	-0.772908	0.0543272	0.0905563	1.66475	-0.574372	0.410804	0.068887	-0.236758	0.28923	-1.90592	0.85369	-0.115991	0.0644835	-0.554399	-0.686657	-1.49899	0.634565	0.932718	0.0118129	0.530347	-0.435178	0.626743	0.023394	0.358883	-0.223296	0.436524	1.32213	0.871594	0.949411	-0.152618	-0.581584	-0.57002	-0.923854	-0.506813	0.721394	-0.0331907	1.00687	-0.567388	0.694561	-0.411812	0.205669	-0.221123	0.945384	-0.786342	-0.752259	0.993677	-0.668943	1.21681	0.951975	-0.952673	1.15598	0.989344	-0.481808	-0.340488	0.51382	0.427706	0.197095	0.136608	-1.27948	-0.788361	1.32084	1.47374	-0.938145	0.395249	1.25101	0.85664	-0.0791661	1.66195	0.279146	0.30146	0.125772	0.416367	-0.320139	1.34725	-0.312457	-0.739169	-0.147387	-0.624278	-1.65257	1.09335	-1.5895	0.872619	-0.93566	-0.769099
DDX11-AS1	0.0489976	-1.30983	0.157661	-0.246431	-0.632862	-1.91265	-0.259559	-3.14683	0.024913	-1.1856	-0.436539	0.940721	-1.65257	-1.6763	-0.993719	-2.09384	-1.07265	-1.07265	-1.07265	-0.523337	-0.485548	0.0894568	-0.252818	0.0551043	-0.0477314	-1.21229	-0.434367	-0.582224	0.0464664	-0.978629	1.11247	-1.14798	-0.913118	-0.300203	-0.862477	-1.27753	-1.71084	-0.4407	-0.246384	-0.904551	0.0567027	-1.72843	0.204697	0.237642	-1.68349	-1.67274	-1.1489	-1.36784	-1.3829	0.300582	-0.598853	-1.08687	-0.76804	-1.48285	-0.831329	-1.73773	-0.634403	-0.0994138	-0.855944	0.0498613	-0.763862	-0.825169	-0.706853	-1.49724	0.443877	-3.17674	-0.907066	-3.34189	-0.790963	-2.05059	-0.729968	-0.890358	-1.00869	-0.316754	-1.11061	-0.355166	-0.447679	-0.760431	0.0947727	-0.839592	-1.37054	-0.756682	-1.34428	-0.496747	-2.67812	-0.986963	-0.119563	-1.82573	-3.20882	-1.1552	-0.296692	-1.15815	-0.275712	-1.65248	-0.939773	-1.7746	-1.57637	-2.54679	-0.359488	-0.892437	-0.989773	-0.00591279	-0.569469	-1.06969	-1.17359	-1.97216	-1.14247	-0.763814	-1.01452	0.160344	-2.2781	-0.152618	-1.11422	-0.251412	-1.2124	-0.506813	0.178002	-1.96828	-3.24655	-1.01121	-1.24148	-0.411812	-1.4188	-3.02489	-0.0181036	-1.66848	-1.21632	0.248184	-0.962841	-0.9875	-0.207126	-0.271918	-0.856729	-1.01127	-1.19008	-0.565195	-1.7904	-0.627293	-1.0853	-0.800028	-0.586941	-1.54118	-2.23373	-1.10626	-1.92056	-0.610992	-0.998654	-1.50913	-0.443226	0.799425	-0.60664	-0.936299	-0.742654	-0.366284	-0.922289	-0.748751	-0.739103	-0.739169	-1.68047	-1.74129	-1.00805	-1.56128	-0.273326	-1.35115	-1.8055	-1.29462
TRDV1	0.0490145	-1.30968	0.157691	-0.367908	-0.0967592	-2.66675	0.697176	-3.14683	-0.408508	-1.03378	0.406014	-0.89123	-2.12973	0.252544	-1.31633	0.65514	1.02699	1.02699	1.02699	-2.24496	-0.8972	-0.202818	-0.109324	0.297763	1.05578	-2.3058	-0.568663	0.900274	1.34296	1.44447	-0.32362	-2.13302	0.188364	-0.382196	-0.0385499	-1.08001	-3.14064	-0.168874	0.926914	-1.4824	-0.217669	-0.6476	0.482925	0.101857	-0.135879	-1.50876	-1.73521	-0.462784	-0.799986	2.5951	-1.0184	-0.466662	-0.873447	-0.671969	-1.20474	-0.320475	-4.34055	0.714272	-1.31631	-0.233911	-0.00928203	-0.825169	-0.212553	-0.687346	0.17142	1.00624	-1.42676	-1.02103	-0.790963	-0.832818	-0.220268	0.730973	-1.43791	0.55843	1.29222	-0.254772	-0.830702	-1.41914	-0.497337	-2.18986	-0.203027	-1.32877	1.15779	0.226809	-2.67812	-1.18602	-0.764601	-1.32746	-0.102662	-0.780364	0.704747	1.7588	-0.139556	0.478231	-1.94832	-2.03687	-4.34055	-3.18118	0.324059	-0.264806	-1.31249	-0.62776	0.376703	-0.651611	-0.603394	-0.286251	-0.661157	-0.657668	-4.34055	-1.15222	-4.34055	0.869611	0.627573	0.178096	-2.37572	0.830976	0.11673	-1.28557	-0.0809399	-0.474904	-3.01072	-0.635697	-0.813947	1.26392	-1.6202	-0.24291	-0.752259	-1.14838	-1.13579	0.715306	0.314167	2.2514	-2.20441	-2.33442	-4.34055	-1.5815	-1.7904	-0.4207	-1.22062	-1.51727	0.317175	-0.101448	-0.509721	-0.63843	0.0529823	-0.286564	-1.23351	-1.31599	-0.792981	-1.30269	0.0158129	-2.27163	-2.22538	-1.60493	-0.259879	-0.951337	-1.34757	-1.76768	-1.68047	-2.74414	0.0491358	-2.5981	1.25309	-3.08457	0.459435	-2.56673
ZC3H18	0.0490332	-1.30951	0.157726	0.0966336	5.51907	6.22944	5.88123	6.06665	5.57071	5.77703	5.17581	5.22181	5.80585	5.49966	5.43358	5.66818	5.18199	5.18199	5.18199	5.37035	5.93063	5.77814	4.97186	5.07609	4.6147	5.37443	5.05601	4.9093	5.0654	5.2036	5.21434	5.31766	5.60956	5.83827	5.60439	5.34127	5.83706	5.47085	5.5761	5.62043	5.69341	5.38484	5.24185	5.33127	5.4166	5.6439	5.37034	5.6501	5.28343	5.50151	5.86152	5.24867	5.27551	5.57593	5.42788	5.83058	5.18592	5.36619	5.37708	5.34963	5.53205	5.2419	5.44247	5.62423	5.41776	5.40874	5.32188	5.65255	5.45517	5.52982	5.41382	5.7005	5.03804	5.0052	5.40231	5.39503	5.52613	5.53636	5.3733	5.34866	5.75314	5.33169	5.23995	5.18635	5.88649	6.08473	5.4187	5.67462	5.68805	5.5865	5.5765	5.56979	5.31999	5.21731	5.31654	5.61247	5.18078	5.72687	5.43186	5.3851	5.67158	5.49777	5.48913	5.2861	5.36833	5.69166	5.11193	5.58982	5.50793	5.33216	5.67057	5.23769	5.4506	5.41778	5.59113	5.44984	5.23583	5.61383	5.613	5.50451	6.16844	5.68141	6.31691	5.73713	5.75694	5.33024	5.2034	5.96481	5.33593	5.17195	5.49721	5.59045	5.46101	6.02846	5.68644	5.35755	5.0265	5.06991	5.94112	5.69481	5.46282	5.54041	5.1049	5.57505	5.49134	5.69746	5.32364	5.5609	5.54717	6.0771	5.07066	5.54658	5.39207	5.18691	5.03623	5.76324	5.68513	5.07488	5.79345	5.8909	6.14954	5.70961	5.30443	6.39335	5.44959	5.15779
RAB15	0.0490434	-1.30942	0.157734	-0.222724	0.902021	0.0320472	0.839761	1.10189	0.707928	0.890967	0.985565	2.52326	1.19449	0.88762	0.386479	0.852711	0.109789	0.109789	0.109789	0.239474	0.154643	0.913388	1.55858	1.19845	1.08893	0.658332	0.893929	1.26764	0.270551	0.509613	2.64419	-0.0187021	1.3413	0.847407	0.442277	1.33961	0.0140993	0.82204	0.775885	0.309666	0.176517	0.861008	2.08998	0.711941	0.729965	0.641205	0.00458762	-0.0303692	1.1039	0.347563	0.869145	1.19087	2.1354	0.896339	0.66659	0.448258	-1.16513	0.752627	0.64043	1.46484	0.85034	0.419002	1.87951	0.343521	1.49139	0.767678	-0.136628	-0.758037	0.339294	0.88097	1.97242	2.71391	0.409612	0.750157	0.321005	0.844707	-0.145307	1.83415	0.173526	0.372577	0.947916	0.642102	1.805	1.46083	0.161209	0.565524	0.417142	-0.210985	-0.196746	0.213485	1.74988	0.779694	1.2256	0.61108	0.387261	-0.274581	2.47976	-0.0548606	1.78329	0.601595	1.79953	0.672409	0.991764	0.159647	0.700611	-0.037763	0.384135	1.45799	-0.478323	1.44353	-0.943999	1.26717	1.00656	1.00385	0.568109	-0.0229185	1.05113	1.47586	0.693769	0.564646	0.315928	0.0311156	0.205669	-1.26231	0.515028	0.0922903	0.653922	0.785263	0.405445	1.06821	1.12821	0.817909	0.920767	-0.203563	-1.01789	1.07021	0.837884	1.03055	1.11038	-0.0750288	1.80484	0.361984	0.151188	0.499149	-0.138392	0.856378	1.46258	0.731039	0.560124	1.1855	1.27989	0.554832	0.328349	0.6906	0.43043	0.538778	0.704783	1.08821	-1.68047	0.376378	-0.76909	0.524983	1.61139	-0.0890041	0.958388	0.446854
EVC	0.0490796	-1.3091	0.157826	-0.201815	1.38817	0.244456	1.59687	-0.300624	0.707928	1.3978	1.9288	2.89546	1.30321	1.10941	1.30124	0.815302	1.19303	1.19303	1.19303	0.735837	2.14974	1.43454	2.21943	1.68185	1.73777	1.67066	1.73908	2.59498	1.49873	1.31764	2.64419	0.164897	1.70885	1.01693	1.33004	1.85609	0.186351	1.65202	1.89346	0.501542	1.31101	1.56179	1.54063	1.57509	0.941534	0.146068	1.17519	1.27271	1.1039	0.639499	1.55451	0.863414	0.621811	1.87708	1.55239	-0.211854	2.51941	1.33612	1.11275	2.63474	1.83045	1.24313	0.992479	0.58256	2.47867	1.42341	0.586009	1.48971	1.14836	1.02406	1.28328	2.22358	0.663684	1.49172	0.965363	1.72991	0.948586	0.594504	1.14161	1.40772	1.32623	1.70734	0.886259	1.60851	0.292912	1.00009	1.39023	1.28389	1.76587	1.83081	0.511897	0.951778	2.24803	0.673182	1.03003	0.637322	1.49247	0.860071	0.419797	1.17083	1.44577	0.316148	0.841089	0.675778	1.33374	1.67058	1.13883	0.436524	0.751339	2.08172	0.827228	1.66896	1.50298	1.19953	1.10529	1.19728	1.72038	2.07892	0.419515	1.37626	0.400022	1.78781	1.17446	0.916054	1.02579	1.6726	0.926021	1.25884	1.6151	1.35152	1.80961	0.649049	-0.474296	1.85733	-0.864073	1.84019	1.10234	1.90196	0.831301	0.764935	1.26673	2.05963	1.65586	1.98678	-0.138392	1.69662	1.29588	1.54499	1.75465	2.78713	1.52794	0.630281	0.613263	1.90201	1.24646	1.43306	0.438317	1.60517	-0.147387	0.720471	-0.0815015	1.1696	0.775311	0.280087	0.0615582	0.243575
ENO1	0.0490966	-1.30895	0.15785	-0.161044	7.65134	8.00594	7.93397	7.88027	7.88662	7.31944	7.32959	7.26366	7.87483	7.58748	7.51918	8.13728	7.59878	7.59878	7.59878	7.92058	7.65244	8.28938	7.5431	7.91387	6.70896	7.88145	7.16929	7.15614	7.07499	7.87639	7.09199	7.91482	7.93646	7.42542	7.63997	7.19671	7.26479	7.40057	7.2311	7.7307	7.29824	7.82238	7.11679	7.21569	7.6672	8.06125	7.61016	7.7629	7.31789	8.00226	7.92893	7.25962	7.45511	7.69805	7.99706	8.89813	7.84378	7.91155	7.10601	7.96657	7.67372	7.95486	7.78454	7.95789	7.71539	7.49675	8.19437	8.88093	7.58801	7.68671	7.72254	7.78165	8.20635	7.42079	7.42972	7.4645	8.11915	8.18611	7.23298	7.79586	7.70461	7.81224	7.73564	7.03192	7.61569	7.58451	7.27827	8.18935	8.41294	8.05379	7.88422	7.46711	7.3079	7.34131	7.22149	9.09334	7.65848	9.14235	7.44029	7.27772	7.92268	6.92667	7.62036	7.2568	7.75663	7.43838	7.66935	7.51933	6.68116	7.48753	8.39776	7.49119	7.44212	7.6219	8.30172	7.88672	7.32142	7.69148	7.68636	7.77516	6.8422	7.85582	7.06406	7.91329	6.51907	7.70035	7.39859	6.76725	7.73273	6.9393	7.59454	7.56936	6.31134	6.64561	8.06916	7.77768	6.62847	6.52897	7.91273	7.71813	7.37948	7.61873	6.94797	6.72749	8.41077	7.2093	7.05257	6.2948	7.41429	5.93112	7.28297	8.16319	8.04195	7.35309	7.6521	5.26628	7.07623	7.62543	7.2669	7.421	7.81067	6.53519	7.64468	8.25614	6.95856	6.79128
PPM1A	0.049108	-1.30885	0.15785	0.173796	7.70913	7.3496	7.40883	7.72427	7.27515	7.43213	6.76129	6.54569	7.37914	8.03605	7.32597	8.20461	7.29976	7.29976	7.29976	8.45175	7.56498	7.22973	7.68768	8.04398	7.58008	8.07424	7.34329	7.36916	7.03036	7.93158	7.28213	7.90759	7.66019	7.90803	8.10219	7.65877	8.26546	7.1602	6.99506	7.71293	7.56299	7.78489	7.22476	6.91547	7.34901	7.58698	7.87184	7.54872	7.44662	7.20943	7.30631	7.24607	7.80311	7.52525	7.70306	8.00693	7.32488	7.79952	7.44492	7.00369	7.10802	7.37583	7.07336	7.40077	6.80421	7.65939	7.90827	9.27814	7.32862	8.25865	7.56081	6.93345	7.9137	8.3636	7.51345	7.38065	7.77713	7.45029	7.53188	7.57426	7.21759	7.40714	7.8687	6.7414	7.72759	7.16683	6.89252	8.29469	7.55296	7.91629	6.78498	7.37024	7.4054	7.70312	8.29392	7.7376	7.25148	7.66354	7.21779	7.71477	7.07408	7.92903	6.77871	7.61994	7.33348	7.85492	6.80546	7.7148	9.07367	7.13916	8.5879	7.50722	7.22804	7.42704	8.01086	7.0046	7.66825	7.57385	7.18871	6.69379	8.06598	7.07106	8.04405	7.55401	7.9145	7.97331	7.41709	8.44925	7.11935	6.84895	6.79144	6.58971	8.27325	8.46771	8.36301	8.02453	7.85681	7.60665	7.34985	7.82506	6.74602	7.5255	7.61614	7.88135	8.04033	7.01672	7.58832	8.73188	8.14841	7.29916	6.73868	8.1127	8.15144	7.36927	7.83828	8.19766	8.18491	8.33313	9.36952	7.29314	7.77099	8.07635	6.75801	7.07873	9.76284	7.61493
C15orf41	0.0491102	-1.30883	0.15785	-0.156854	2.37856	1.74291	2.95248	1.85116	2.61394	2.16634	2.54635	3.11895	1.671	2.57983	2.38727	2.12043	2.48246	2.48246	2.48246	1.84983	1.8638	3.16136	2.77637	2.24209	3.02129	1.77101	2.88431	3.01629	3.08658	2.56763	2.1851	1.8567	2.95063	1.88119	2.35976	1.994	1.27411	2.99871	3.0245	2.14173	2.18671	2.11787	2.98812	2.82267	2.34033	2.20725	1.87336	2.16578	2.57713	2.44116	2.35144	2.79047	2.32601	2.5054	2.40709	1.69733	2.416	2.55682	2.19461	2.18495	2.7832	2.10386	2.39072	2.03172	2.64987	2.09563	2.28938	1.82674	2.70006	1.51892	2.39075	2.74438	2.11567	2.993	2.67346	2.17	2.1818	2.68542	2.04387	2.33072	2.40679	2.43211	3.00198	3.19869	2.07654	1.95824	2.5904	1.44671	1.76587	2.40304	2.73926	2.93762	2.4665	2.07545	2.57895	1.99443	2.62058	1.12463	2.835	2.15493	2.15054	2.65	2.85751	2.55289	2.35027	1.54919	2.94827	2.34637	1.13964	2.14116	0.622047	2.58524	3.02614	2.89054	2.03919	2.50046	2.4236	1.62798	2.34762	2.67661	1.24218	1.99753	2.13746	1.80901	2.17615	2.39657	2.65741	2.00004	2.34822	2.43176	2.15318	3.232	0.983261	1.52546	1.38135	2.47871	2.3459	2.72851	1.54523	0.231819	3.0177	2.75663	2.07458	2.33085	1.88785	2.52933	2.11599	1.93505	2.38452	2.47703	2.98085	1.27228	1.91749	2.15826	2.41818	1.256	1.37405	2.67847	1.41986	2.10266	1.24988	1.74397	3.28387	1.61561	2.42006	2.25301
AC012063.1	0.0491472	-1.3085	0.157945	-0.155747	0.970203	-0.0463239	0.793781	-0.0908156	0.989486	1.06925	1.70299	2.5564	1.0769	0.252544	1.11272	0.612158	1.1005	1.1005	1.1005	0.826271	0.638204	0.883182	1.19371	1.24553	1.30182	0.913827	1.08497	1.66943	0.635375	-0.169397	1.89907	0.910907	0.805627	1.43117	0.864639	1.30469	0.0140993	0.725379	1.23555	0.630364	0.888056	0.645135	1.12023	1.46869	0.69704	0.925576	1.26833	0.932802	1.19694	0.944636	0.824598	1.16399	0.769179	1.06533	0.545132	-0.0164421	1.56438	0.896596	0.815618	1.95209	1.30881	0.889131	0.946366	0.755358	1.51522	1.17222	-0.224528	-0.021161	0.755329	0.0136338	0.700326	1.32191	0.542234	1.3088	0.965363	0.486992	0.849404	0.741784	1.2546	1.49723	0.484298	0.450857	1.10742	0.971925	0.628326	0.744163	1.39023	1.24899	0.360752	1.18245	1.09741	0.652394	1.52102	-0.0145987	1.26852	0.591541	0.564809	0.810845	0.712254	0.895252	0.213653	1.31641	1.06158	0.0889975	0.121647	1.07347	0.916927	0.483679	0.61806	1.51267	-0.563624	0.807251	1.00656	0.70557	0.823116	0.441687	1.23536	0.527276	-0.471087	0.649274	-0.19887	1.40193	1.17446	1.02429	0.986147	0.790045	0.96677	0.473628	1.34578	0.811947	1.28524	0.969059	0.475373	1.191	0.68261	1.14643	0.684932	1.31691	0.348196	1.15333	1.0814	1.11632	0.0410444	1.16585	-0.281712	-0.0218658	0.324596	0.640786	1.27764	1.44331	1.57771	0.9577	0.390011	0.0774762	0.921648	0.881719	0.284021	0.656611	0.812629	0.763555	0.568034	1.1696	1.29528	0.976754	1.12423	0.679802
AC007000.4	0.0491774	-1.30823	0.158017	0.237697	0.0751871	-0.899936	0.482085	1.14398	0.1446	-0.108587	-0.307823	-0.233036	-2.12973	-0.178113	-0.144504	-0.727252	-0.207517	-0.207517	-0.207517	-0.31564	-1.47541	0.54023	-0.910302	-0.522035	0.583988	-0.0488636	-0.311514	-0.962155	1.01157	0.0592382	0.272611	-1.01184	0.251172	-0.561643	-0.429412	0.333234	0.102795	0.470933	0.416097	-0.324352	-1.64585	-0.10031	0.254956	0.148553	-0.325824	-0.613812	-0.14755	-0.381105	-1.57467	-0.209685	-0.725612	-0.307713	-0.76804	0.738615	-0.675551	-1.4641	0.384216	0.36405	0.270938	-0.0386694	0.813904	-0.282886	0.233828	0.618815	-1.81885	1.04956	-0.525804	-1.53549	0.00120791	0.102328	-1.07348	0.0903256	-0.29205	0.0759379	-0.491388	-0.999771	-0.534329	-0.517643	-1.29038	-0.573443	0.0190903	-0.212393	0.213368	-0.0403183	-1.06823	0.361597	-1.24233	-0.663814	0.293133	-2.13937	-0.0483098	1.05606	-0.42607	0.406919	-0.559295	-0.776518	-1.21542	-0.475669	0.052579	0.232479	-1.50571	0.427219	0.181455	0.979028	0.023394	-0.379598	0.734528	0.483679	1.59467	0.323172	-0.563624	-0.282228	0.112113	0.0678545	-0.923854	-0.0229185	1.14618	-1.11479	0.924122	0.106926	1.56719	-0.130124	0.0333066	-0.35035	0.458209	-0.16935	-0.401697	0.164464	-0.0339645	0.611723	-0.701561	0.188732	0.855443	0.754843	-1.88045	-0.146109	0.173971	-1.15828	-0.465035	-4.34055	-0.667735	0.294363	1.27291	-0.932909	-1.51429	-0.19283	1.53922	0.686618	-0.249743	-0.393313	-0.60664	-1.45469	0.125772	0.0774762	-0.383026	1.34725	0.577693	-0.599101	0.700527	-2.74414	-0.0815015	0.882999	-0.336348	0.107312	0.601256	-0.276416
TRAT1	0.0491907	-1.30812	0.158035	-0.272405	4.20993	3.28989	4.05408	3.89291	4.43954	4.05627	4.53289	4.40293	2.75856	4.86201	3.76381	3.54247	4.85561	4.85561	4.85561	3.35476	3.16327	5.67723	5.12303	4.00314	4.94399	2.349	4.64074	4.30215	5.46361	4.40589	3.1331	3.18815	4.63624	2.06258	4.12251	4.63248	2.44041	4.58692	4.98903	3.50245	4.03926	4.36903	5.39117	5.13652	4.32437	4.59099	3.04128	4.05824	4.61667	3.98057	2.86182	4.51402	4.43329	3.85864	3.72794	4.36818	2.1413	4.03601	4.55125	2.71816	4.48228	4.32713	4.47286	3.88729	5.00958	3.87607	3.81034	2.03185	4.6223	3.55619	5.12084	4.52231	3.96835	6.00409	4.46878	4.11651	3.8144	4.39867	4.41406	3.97014	4.08465	4.02208	5.30844	6.11438	4.35506	3.16316	3.92111	2.44905	2.80476	3.87368	4.93252	5.37941	3.91966	3.1889	3.68897	3.68654	4.56034	2.08769	4.34177	2.8759	3.50511	4.52766	4.9097	4.61148	4.69927	3.08328	4.59824	3.59156	2.47132	3.44749	0.949411	4.7889	4.50068	4.44724	2.91645	4.76097	4.32834	3.54202	3.6675	4.81741	1.41382	3.53737	2.59053	1.83896	3.50622	4.43142	5.67542	3.86593	4.16666	4.0079	3.24415	5.31788	1.99578	2.83247	2.64895	4.20522	4.91054	4.8852	3.31072	2.71679	5.56248	3.9457	3.55111	3.0415	4.18411	2.48747	3.43306	2.06219	4.23563	2.0815	3.66708	1.31863	3.90856	3.24684	3.67342	3.0823	3.84227	5.06175	2.83596	4.07742	2.97124	3.65023	5.91693	2.57105	3.72884	4.25536
HDAC1	0.0491996	-1.30804	0.158039	-0.0864438	5.72907	5.77361	6.05452	6.08837	6.0494	5.71541	5.64207	5.36741	5.83104	5.81087	5.84694	5.98483	5.81124	5.81124	5.81124	5.7627	5.25263	6.32349	5.64858	5.59879	5.40526	5.09032	5.59582	5.46724	5.67601	5.74338	5.4994	5.85048	5.9264	5.55544	5.77339	5.63456	5.92635	5.90523	5.80788	5.80803	5.60407	5.79764	5.7749	5.60053	5.6783	5.76002	5.78845	5.97684	5.70902	5.92973	5.78511	5.69957	5.71227	5.95428	5.55327	5.9697	5.84346	5.96188	5.58796	5.12098	5.86929	5.50176	5.97615	6.06788	5.92088	5.62821	5.68965	5.94795	5.88106	5.80388	5.76848	5.87415	5.71037	5.6604	5.57378	5.63964	6.03407	5.98385	5.48366	5.71018	5.8707	5.78229	5.99764	5.6418	5.6749	5.33039	5.60483	5.97474	5.9368	6.16696	5.87231	6.0233	5.63446	5.55698	5.56529	6.05025	5.65749	6.14572	5.5263	5.12679	5.76156	5.61533	5.97033	5.78922	5.91125	5.69738	5.61273	5.69499	5.50321	5.48478	5.78781	5.76421	5.73252	5.89226	5.78108	5.90742	5.49404	5.95208	5.6585	5.83547	5.37562	5.72037	5.63018	5.83697	5.67828	5.87659	5.77487	4.97826	5.96517	5.50211	5.79535	6.0465	5.12224	5.38614	5.73842	5.61394	5.33787	5.4919	6.06358	5.35747	5.99939	5.85837	5.52113	5.2277	6.07486	5.75299	5.63652	4.92106	5.63099	5.07815	5.67863	5.70765	5.7238	5.52998	5.62896	4.49208	5.50256	5.60132	5.58035	6.01309	5.9382	4.95805	5.9495	5.84824	5.49119	5.48462
TLCD3A	0.0492492	-1.3076	0.158156	-0.252412	-0.559509	-2.24098	0.793781	-2.05893	-1.48448	-1.1856	-0.307823	1.12872	-1.65257	-1.31931	-0.314619	-0.727252	-1.30603	-1.30603	-1.30603	-2.24496	-0.676741	0.0355479	0.0211789	-0.982546	-0.281924	-1.21229	0.139853	-0.0914801	-0.427586	-0.978629	1.24283	-1.14798	-0.604294	-0.469132	-0.28703	-1.08001	-0.181543	-1.65887	-0.454766	-0.684198	-0.217669	-0.745959	-0.594696	-0.338747	-1.23922	-1.10568	-1.73521	-1.36784	-0.684824	-0.689391	-0.374533	-1.94302	-0.57785	-0.504806	-1.43531	-1.4641	-0.138307	-1.47884	-0.14448	1.21973	-1.64775	-0.0729238	-2.51841	-1.66144	-1.08706	-0.891144	-1.65201	-0.255603	-2.26577	-1.20618	-0.371006	-0.0595184	-0.183295	0.384291	-0.873437	-1.36811	-1.06863	0.309727	-0.271877	-0.700388	-1.37054	0.0797757	-0.870494	0.520026	-0.914989	-0.515365	-1.10727	-0.803336	-2.1472	-1.47315	-0.126447	-0.239882	-0.0151483	-1.99476	-1.68243	-0.454973	-0.140414	-0.475669	-0.28211	-1.18169	-1.14213	-1.00658	-0.31233	-1.06969	-0.526955	-0.966456	0.0510163	-1.1391	-2.33713	0.323172	-2.2781	-1.07556	-1.28501	-0.181656	-0.923854	-0.605966	-1.40106	-1.28557	-0.363223	-0.0848239	-1.52192	-0.900825	-0.162478	-0.826531	0.205505	-1.16101	-1.90463	-0.617021	-1.83032	-0.69409	-0.433265	-0.49129	-1.73321	-1.87443	-1.61194	-0.831476	-1.5186	-1.74401	-1.0853	0.0346668	-0.667735	-1.11621	-1.76497	-0.511039	-1.51429	-0.73766	-3.00528	-0.407476	-0.550658	0.0403829	-1.3088	-0.397489	-1.20704	-1.18276	-1.79328	0.819345	-1.34757	-1.06817	-3.12011	-1.32554	-4.34055	-2.5981	-1.0778	-0.742866	-0.489684	-0.769099
NECAP1	0.0492532	-1.30757	0.158156	0.110863	5.59824	5.66866	5.60657	6.41601	5.81355	5.6622	5.39023	4.76374	5.47207	5.24782	5.25121	5.91582	5.32559	5.32559	5.32559	4.96026	5.83865	5.38962	5.32764	5.64781	5.37366	5.62516	5.76416	4.76086	5.34953	6.27838	5.42583	5.97144	5.17288	5.56367	5.14893	6.06975	6.43661	5.25842	5.24192	5.64985	5.40992	5.21713	5.35706	5.12927	5.23928	5.71407	5.15348	5.23837	5.25125	5.2893	6.00316	5.32801	5.52015	5.3627	5.73783	5.79523	5.79448	5.42526	5.24741	5.56397	5.57351	5.78556	5.97902	5.63644	5.65339	5.63889	5.67758	5.54552	5.7022	5.63577	5.21812	5.08333	5.5063	5.01271	5.4413	6.0669	5.33771	5.06759	5.8014	5.71018	5.23249	5.35783	5.00393	5.49133	5.79225	5.97267	5.28541	5.71832	5.5946	5.26361	5.30975	5.42759	5.48446	5.38441	5.31654	5.50699	5.19961	5.83239	5.47429	5.55089	5.69003	5.85397	5.10008	5.96225	5.56887	5.68302	5.59275	5.30154	6.39829	5.38229	5.9448	5.6186	5.2423	5.26846	5.51781	5.42179	5.44503	5.94968	5.82024	5.21976	6.03508	5.33649	5.60923	5.62986	5.89446	5.53529	5.22665	5.79426	5.63581	5.53611	5.50721	5.2308	6.12295	5.74776	5.89209	4.79926	5.83102	5.67613	5.45715	5.70314	5.14869	5.72348	5.69031	5.62445	5.5652	5.63012	6.43482	5.94249	5.2398	5.01204	5.46051	5.87984	5.34614	5.94288	5.33379	6.54616	6.39509	5.51724	6.04656	5.9906	6.08057	5.55474	5.12306	5.60995	5.11709	5.88086
AC002553.2	0.0492593	-1.30751	0.158156	-0.27957	-0.236703	-0.31076	-0.467813	-0.842386	-0.175582	-0.356347	0.54886	-0.89123	-0.564143	-1.03337	0.00765148	-1.42302	0.329533	0.329533	0.329533	-0.31564	-1.15753	-0.949977	-1.17037	-1.35143	-1.04618	-0.597457	-0.716755	-2.04297	-0.218941	-0.298914	-0.452239	0.27548	-0.304181	0.112839	-0.0967741	0.187498	-0.536029	-0.598594	-0.00842391	0.0882981	0.232888	0.295516	0.642465	0.00367044	0.133874	-0.456046	0.437861	-0.0303692	-1.3829	-0.597531	-1.19058	-0.097967	0.660088	-0.219327	-1.00599	0.512998	-0.634403	-1.16106	-1.50945	-1.75726	-0.297371	-0.669331	-0.438636	0.81907	-0.0207604	-0.595874	-0.418235	1.14869	-0.929341	-0.832818	0.09938	-1.94669	0.720779	0.55843	-0.123105	0.366073	-1.9265	1.03627	0.0947727	-0.34883	-0.787026	-0.421099	-0.16577	-0.0900761	-0.914989	-0.812069	0.625445	-0.0286801	-2.1472	-0.674326	-0.296692	1.10551	-1.00284	-1.65248	0.328226	-1.19092	0.564809	-0.358414	-2.17695	-2.02858	-1.50571	-0.62776	-0.717554	-0.916471	0.496008	0.106912	-0.300877	-1.45754	-1.87739	-1.66014	-0.563624	-0.668685	-1.11422	-1.23818	-1.79471	-1.0891	-0.704022	-0.474919	-1.87102	-0.154855	-2.33068	-1.91345	-1.4188	-1.26231	-0.872928	-1.16101	0.750437	0.473628	-0.808421	-4.34055	-0.561185	-0.205629	-0.652877	0.395233	-0.179907	-0.831476	0.319648	0.994913	-2.90244	-0.0750288	-0.753322	-0.404402	-1.12821	-1.10626	1.27028	-4.34055	-0.461917	-1.73219	-0.443226	-4.34055	-1.13838	-0.733506	-0.881478	-2.20427	-1.12236	-0.413019	-0.739103	0.864491	-0.799357	-0.00233038	1.0769	-0.809845	-0.0456196	-4.34055	-1.07261	0.926371
AL049796.1	0.0492834	-1.3073	0.158169	-0.227345	-0.500528	-1.91265	-0.165717	-0.686718	-0.68642	-0.356347	-0.24753	1.00615	-0.0815063	-0.497823	0.270914	-0.341992	0.0115755	0.0115755	0.0115755	-0.766046	-0.239227	-1.18576	0.353986	0.107011	-0.12165	-1.49355	0.139853	-0.0332443	-0.218941	-1.84472	-0.32362	-1.87496	-1.13612	-0.881184	-0.506244	-0.483742	-4.34055	0.11168	-0.122503	-0.904551	-0.295269	-0.468967	0.350508	0.193785	-0.900036	-0.790973	-0.858901	-0.549365	-0.925145	-1.26439	-1.19058	-0.743691	-0.873447	-0.965808	-1.70988	-1.73773	-2.46158	-1.16106	-0.507486	0.286886	-0.219779	-0.669331	-1.03659	-0.980888	-0.242533	0.203478	-1.42676	-0.642577	-1.08241	-2.49511	-0.150421	-0.633734	-0.29205	-0.394008	-0.0595201	-1.59484	-1.20413	-1.41914	-1.29038	-0.573443	-0.203027	-0.0300975	-1.21047	-0.431151	-1.43433	-0.812069	-0.329119	-1.82573	-1.31423	-0.483107	-0.976493	-0.438169	-0.593942	-0.471535	-0.939773	-2.03687	-0.300562	-1.26989	-0.359488	-0.352223	-0.989773	-0.0799484	-0.972786	-2.25493	-0.385249	-0.966456	-0.767281	-1.86679	-0.812824	0.323172	-1.81312	-0.501492	-0.281128	-1.10307	-1.2124	-0.71244	-0.597496	-1.70318	-0.587672	-0.567388	-1.00679	-0.900825	-0.988818	-2.34838	-0.189093	-0.0326066	-1.04451	-0.347509	-0.668943	-0.450386	0.314167	-0.0232851	-1.37861	-2.33442	-1.61194	-0.692201	0.248647	-0.327533	-1.7249	-2.3266	0.619137	-0.788361	-0.509721	-0.63843	-1.3473	-0.610992	-1.86295	-1.14568	-0.443226	0.559149	-1.50209	-0.733506	-1.89609	-0.856568	-0.922289	-0.951337	-1.62489	-0.144827	-3.12011	-0.865525	-0.76909	-0.809845	-0.0992662	-1.97182	-0.489684	-0.276416
TEAD2	0.0492887	-1.30725	0.158169	-0.365019	-0.0101294	-0.518506	-2.19903	-1.72004	-0.49533	-1.35529	0.406014	1.905	0.652664	-0.688887	0.895806	0.852711	-1.5846	-1.5846	-1.5846	-0.134116	0.830266	-3.5001	0.664728	0.617037	-1.04618	-1.84325	0.483147	0.36346	0.0464664	-1.49508	1.70161	-1.65612	-2.14039	-0.148998	-0.76484	-0.751289	0.102795	1.31818	-0.381909	-1.672	-0.295269	-0.965416	-1.41043	-0.275732	-1.11708	-1.10568	1.14275	0.199407	-1.3829	-0.0188328	-1.61242	-0.097967	-1.24564	-0.155986	0.187445	-1.23419	4.03339	-0.242965	-0.314596	0.357965	-0.558848	-0.528697	-0.212553	-1.66144	-0.411916	-1.76477	0.36291	-3.34189	0.27772	-0.536483	-0.371006	0.309937	0.0123345	-1.54628	0.45767	-4.34055	-0.145307	0.0329312	-0.271877	-2.18986	-1.37054	-0.854371	-0.595553	0.584881	-0.914989	-0.656103	-0.0559692	-0.0286801	-1.11736	-1.1552	0.096311	-1.41277	0.153402	-0.944401	1.35978	-0.661188	-1.57637	0.116983	-0.52793	0.232479	-1.50571	-0.520771	0.0502176	-1.43575	-1.06151	-0.379598	-0.562308	-1.1391	-0.478323	0.723909	-1.46204	0.318981	0.041576	-1.38726	-0.576861	-1.40902	1.17652	-1.11479	-1.37561	-0.474904	-0.627972	-0.218048	-0.271329	-3.02489	0.134751	-0.581602	-1.90463	0.0755839	-0.424902	0.611723	-0.106094	-0.658577	0.639596	-0.809527	-2.63954	-0.146109	-1.5186	-1.15828	-0.742089	-1.23669	-2.11622	0.0701081	-1.76497	0.615407	-2.88602	-0.0218658	-0.619634	0.20984	0.143971	0.723694	-0.84815	-1.17233	-0.881478	-1.01047	-0.746612	0.998919	-0.0851178	-0.471437	-2.02136	2.65374	-2.84757	-0.426358	-1.44359	-0.44497	-1.39301	-0.501827
PBX3	0.0492919	-1.30722	0.158169	0.0914652	4.46407	4.37913	4.91904	4.61181	4.16305	4.31152	3.88471	4.23911	4.57202	4.4914	3.92062	4.64447	4.32481	4.32481	4.32481	4.33981	4.53798	4.50602	4.21134	4.30208	4.53875	4.60184	4.32521	4.41627	4.69845	4.9493	4.49008	4.29996	4.37584	4.34556	4.46705	4.31916	4.80234	4.3589	4.34385	4.14044	4.01937	4.57404	4.23593	4.00058	4.40813	4.53099	4.57864	4.27216	4.58832	4.40932	4.60075	4.45703	4.33616	4.4458	4.16415	4.90904	4.75926	4.46928	4.56358	4.04439	3.98472	4.50946	4.56348	4.19105	4.47818	4.10891	4.27441	4.46735	4.32031	4.40411	4.58377	4.464	4.70113	4.25524	4.17369	4.05915	4.28832	4.06272	4.1766	4.52195	4.82975	4.56365	3.97312	4.29755	4.42134	4.32749	3.91319	4.50725	5.25138	4.45848	3.99606	4.15175	4.19549	4.81759	4.39764	5.02681	4.22011	4.70314	4.35091	4.3088	4.50838	4.45743	4.2884	4.5171	4.32178	4.65382	4.17257	4.22225	4.6269	4.40839	5.11379	4.44935	4.23828	4.24044	4.92533	4.46374	4.36832	4.82791	4.37652	4.39252	4.33256	4.44766	4.41159	4.79876	4.5309	4.2788	4.39269	4.2428	4.84499	4.22088	4.5187	4.54456	3.92775	3.93672	4.79277	4.43911	4.29628	4.33151	4.96292	4.49975	4.30553	4.46329	4.38856	4.41949	4.71447	4.90634	4.6314	4.19124	4.6955	4.25519	4.42351	4.92291	4.58881	4.60623	4.67642	3.68209	4.18517	4.57718	5.02745	4.47097	4.70679	3.843	4.59297	5.07151	4.71059	4.58464
AL139041.1	0.049294	-1.30721	0.158169	0.20595	-0.624483	-1.41995	-4.34055	-1.44581	-1.31696	-0.548841	-1.11065	-0.479428	-1.29462	-0.497823	-0.993719	-1.42302	-0.0938156	-0.0938156	-0.0938156	-1.42446	-1.0215	-0.747372	-1.17037	-0.689037	-0.783666	-0.97702	-1.1713	-0.962155	-0.671591	-1.84472	-0.925651	-0.229121	-0.913118	-0.0789505	-0.506244	-0.611322	-1.00702	-0.367794	-1.22672	-0.904551	-0.655652	0.295516	-1.57629	-0.976244	-0.259691	-0.992975	0.637286	-1.93965	-1.21366	-0.429691	-0.86459	-0.553226	-1.24564	-0.427968	-2.04929	-3.15869	-2.46158	-1.31122	-0.507486	-2.0942	-0.657716	-1.42946	-0.706853	-0.687346	-1.40705	-0.891144	-1.42676	-1.02103	-1.44804	-0.182005	-1.9309	-2.15584	-0.678314	-0.971882	-0.491388	-1.86397	-1.20413	-1.9119	-1.09309	-0.993675	-0.372711	-0.421099	0.00903664	-0.968888	-0.914989	-0.812069	-0.574372	-0.419705	-0.014339	-1.30543	-1.49304	-0.587327	-1.26098	0.0801334	-0.939773	-2.77078	-0.686657	-2.54679	-1.70353	-0.445281	0.0822777	-1.15873	-0.717554	0.0147097	-1.06151	-0.966456	0.227169	-0.657668	-0.812824	-1.01613	-0.563624	0.0761602	-0.193437	-0.115118	-1.57345	-0.71244	-0.405483	0.178754	0.0805919	-1.01121	-0.627972	-1.05423	-1.18785	-0.102526	-1.39412	-1.47879	-0.401697	-1.38019	-0.316798	-0.9875	-0.106094	-0.57251	-0.856729	-0.809527	-1.38564	-0.985648	-0.624394	-0.520302	-0.0326632	-1.86591	-0.36861	-0.788361	0.0410444	-0.63843	-0.824029	-0.87653	-0.619634	-3.32646	-0.666737	-0.393313	-1.3088	-1.17233	-0.499616	-0.26594	-0.666194	-2.97342	-0.0851178	-0.354157	-1.17367	-0.739864	0.0491358	0.126348	-0.336348	-2.42347	-0.588928	-0.0815111
PFAS	0.0493051	-1.30711	0.15818	-0.144519	2.83884	2.47602	2.95248	2.5122	3.51122	2.37067	2.90621	3.65093	2.73933	2.92672	2.80584	3.30673	2.87349	2.87349	2.87349	2.25992	1.94907	3.8134	2.96656	3.24616	2.79893	1.8948	2.72837	3.41699	2.42523	2.69216	3.06424	2.75439	3.60494	2.36862	3.10415	1.80703	2.13864	3.07915	3.2068	2.15607	2.25636	3.00011	2.70143	3.33782	2.62922	3.26331	2.62619	3.11624	3.23325	2.743	2.74716	2.85912	2.84109	3.40773	2.60242	2.74139	2.66182	3.12318	2.76373	2.87178	3.23981	2.2477	2.53792	2.93226	3.26306	2.45909	3.05825	1.86627	2.71174	2.19975	3.04746	3.22136	2.74416	3.19775	2.99127	2.70674	3.23415	3.77986	1.5187	2.79808	2.91996	2.9705	3.40266	3.12973	2.8923	1.60433	3.19775	2.86082	1.99594	3.18008	3.57017	3.20478	3.26526	2.49201	2.28505	2.79663	2.50421	2.41864	2.86082	2.7239	2.56156	2.79167	3.40154	2.55289	3.04454	2.70554	2.65148	2.58128	2.09859	2.77802	2.44872	3.233	3.08869	3.23467	2.95252	3.02433	2.91245	2.50291	2.6857	3.24431	1.97621	2.91815	2.606	1.98004	2.40383	3.00905	3.07584	3.19475	2.93399	2.69513	2.69129	3.81043	2.21995	2.07692	1.93638	2.77125	1.86606	2.75004	2.37767	2.3852	3.48294	2.63889	2.15611	2.60845	3.26741	3.0053	2.23597	2.46859	2.93538	2.87727	3.28795	0.897893	2.7524	1.92342	2.29302	2.19263	2.45369	2.59342	2.1318	3.13593	1.96382	2.22688	3.09376	2.92353	2.98341	2.53154
TRAPPC2L	0.0493749	-1.30649	0.158379	-0.112777	2.57303	2.53103	2.58506	2.32363	2.80772	2.54963	2.99623	2.99551	2.57557	2.63187	2.62938	2.08943	2.79447	2.79447	2.79447	2.62998	1.6563	3.21691	2.52461	2.77065	2.95091	1.83424	2.72119	3.03001	2.68086	2.1127	2.45989	2.16035	2.58663	2.16717	2.67021	2.09964	1.86199	2.80734	2.47693	2.48619	2.52821	2.78802	2.51808	2.97295	2.67221	2.09698	2.68368	2.4033	2.75085	2.6048	2.64838	2.73676	2.36129	2.68045	2.00806	1.88024	3.16544	2.50159	2.61763	2.78417	2.58123	2.37849	2.7541	2.81215	2.74362	2.35933	2.8154	2.08307	2.7688	2.17951	2.71464	2.8321	2.65908	2.87447	2.84941	2.74362	2.78408	2.70949	2.60897	2.96425	2.59118	2.46286	3.02929	2.78106	2.56757	1.75089	3.04661	2.37006	2.31855	2.87417	2.9347	2.56597	2.58918	2.20722	2.68862	2.2067	2.47976	1.95804	2.60993	2.45446	2.30586	2.2726	2.74883	2.05652	2.69156	2.19239	2.35532	2.7738	2.09859	2.84211	2.15058	2.64886	2.42259	2.64391	2.82215	2.75141	2.60186	2.26061	1.79314	2.99226	1.53035	2.81117	2.51059	2.45644	2.32658	2.50165	2.41392	2.69548	2.79633	2.76921	2.75982	2.94881	1.26061	1.66749	2.38307	2.77125	2.53679	2.59208	2.96587	2.2092	3.14733	2.15803	2.44271	2.18794	2.40335	2.60957	2.25882	1.64123	2.53662	2.0815	2.8951	1.84738	2.31727	2.83712	2.58354	1.20812	1.71333	2.80994	2.44178	3.04281	2.20711	2.80677	3.06965	2.63611	2.57711	2.10066
NAB2	0.0494353	-1.30596	0.158548	-0.190929	2.00263	1.93872	2.44333	1.40856	2.13935	1.94659	2.42193	2.8868	1.0769	2.44669	2.0618	1.56633	2.04708	2.04708	2.04708	2.03188	1.52913	2.55185	2.09158	2.20684	1.69534	0.34764	1.90029	3.257	1.61227	1.31764	2.52966	1.07279	2.6521	1.63249	2.98289	1.64896	0.930739	1.87869	2.31104	1.22733	1.43633	2.18614	2.07607	2.12312	1.92287	1.5076	2.73897	1.89776	1.95141	1.67289	1.52697	2.01895	2.34963	3.11855	2.03086	1.16419	2.22526	2.14582	1.95355	2.53091	2.1987	1.76436	1.95131	1.76679	2.49074	1.51897	2.19088	1.94221	1.90672	1.41885	2.0034	2.47138	1.61114	2.91507	1.73027	1.27241	1.94611	2.31386	1.5187	1.9204	2.47091	2.17171	2.80271	1.94133	2.32757	0.903099	2.35335	2.12269	2.26661	2.22265	2.62467	2.96466	1.91428	1.26351	1.10228	0.807167	1.33785	1.34811	2.40293	1.60139	0.597304	1.93944	2.98276	1.4142	2.15527	1.62324	2.47652	1.43418	0.61806	2.47725	0.889613	2.4991	2.5677	2.22305	1.59041	1.73181	1.85779	1.55393	1.48213	1.9437	0.759673	2.29619	1.53924	0.858732	0.769734	2.11676	2.4431	1.61478	2.48893	1.56068	1.98016	3.30202	0.55982	0.989344	1.07388	1.81706	1.93552	1.8826	2.56419	-0.193757	3.02414	1.58102	0.750056	0.870674	1.81926	2.22414	0.768436	1.00872	2.6742	1.77882	2.05279	0.475219	1.875	2.15826	1.7203	1.47413	1.29545	2.28532	0.300022	1.88582	0.478124	1.13198	2.87475	0.925626	2.71872	1.57305
FAM131B	0.0494677	-1.30568	0.158627	-0.183678	1.05872	0.10638	0.927545	0.00365547	1.19755	1.34336	0.288758	2.18478	2.26202	0.496627	1.66394	1.05883	0.720004	0.720004	0.720004	1.24223	0.86579	0.687328	0.953328	1.37819	0.799578	1.83424	1.31215	1.22055	0.199655	1.83248	1.84535	1.4244	1.50488	1.01693	0.981802	1.11616	0.186351	0.91263	0.838206	1.17196	0.438631	1.49876	0.947621	0.772826	1.15054	0.709419	1.43831	0.83365	0.470627	1.36569	2.41291	0.346518	1.02523	1.24033	1.55239	1.24265	1.15735	1.05844	0.815618	1.8324	-0.558848	1.42708	1.31632	0.158871	0.492697	1.13248	1.45299	1.7861	0.455078	0.722104	1.59935	1.38128	0.409612	0.713796	1.26764	1.09352	0.883228	0.645286	0.513371	0.757789	0.433715	0.962067	1.0284	0.0543272	0.228563	0.0352643	1.95071	1.53626	1.83882	1.50938	1.09741	0.039917	1.86656	0.406919	0.328226	1.16066	0.564809	0.953753	1.5493	0.505407	0.597304	0.84238	1.10632	0.468768	1.20518	1.36002	-0.4698	1.30886	0.307684	1.59999	0.693733	0.869611	1.00656	0.550233	1.47118	1.36375	1.05113	0.67433	-0.363223	1.19106	-0.470326	0.692492	0.284697	1.71524	0.515028	1.02755	-0.401697	1.76445	0.526489	0.857944	1.72987	0.0866146	0.983261	0.989344	0.912911	0.249093	-0.0764947	0.842872	1.11038	0.484711	-0.0651883	0.993771	0.0410444	1.34493	1.39335	2.33844	0.488189	1.27187	0.560124	1.1855	1.80368	1.60709	0.713143	0.0774762	0.634711	1.39079	0.642637	0.478333	-0.256307	0.319768	-0.0815015	0.524983	0.104298	0.817591	0.688606	0.832738
GYS1	0.0494983	-1.30541	0.158701	-0.112673	5.15243	5.44343	5.34083	5.31343	5.27366	5.03708	5.14099	4.85091	5.07588	5.08561	5.00898	5.21238	4.87494	4.87494	4.87494	5.06844	4.89251	5.6382	4.75455	5.0842	4.5176	4.6942	4.67457	4.95497	4.87092	5.3593	4.83482	5.24647	5.56081	5.12197	5.43236	4.85093	5.02578	5.12427	5.11236	5.14022	4.62014	5.32402	4.89486	5.09093	4.97147	5.12355	5.1122	5.11007	5.27457	5.81322	5.22599	5.11997	5.05445	5.41708	4.87138	5.97976	5.30888	5.62326	5.02023	5.29408	5.24616	4.77672	5.44039	5.29091	5.33483	5.18905	5.71054	5.69433	4.97248	5.14235	5.35199	5.40871	5.02676	5.56284	5.13311	5.2359	5.78957	5.91955	4.59304	5.33457	5.22322	5.31494	5.35775	4.81779	4.96379	4.44844	5.25909	5.97874	5.40742	5.42291	5.46934	5.17312	4.9309	5.02233	5.15819	6.30373	4.99058	6.13576	4.6782	4.89731	5.10928	5.03913	5.3715	4.78073	4.94551	5.03688	5.1194	4.99478	4.90599	4.76786	5.09736	4.90138	5.25794	5.26534	5.63062	5.3591	4.83813	4.65568	4.91285	5.13792	4.86363	5.15371	5.05724	5.393	5.09866	4.92054	4.80314	4.64922	5.42036	4.97731	5.01842	5.30515	4.58606	4.78265	5.32382	5.1921	4.46629	4.67893	5.37446	5.00329	5.15016	5.16781	4.62644	4.67863	5.3001	5.17162	4.56422	4.42889	4.99197	4.71238	4.92684	4.80575	5.96195	4.93352	4.89924	4.05121	4.75788	5.03781	4.91578	4.78247	4.88354	4.6034	5.281	5.62204	5.27713	4.80712
ZNF575	0.0495462	-1.30499	0.158829	-0.142995	1.6559	0.644387	1.9087	1.22465	1.45076	1.64286	2.01747	2.77862	2.09058	1.90255	1.87654	2.00887	1.45834	1.45834	1.45834	1.39778	1.31453	1.8482	1.6821	1.7323	2.08858	0.791728	1.60512	2.13073	2.07527	1.48438	1.70161	1.24576	2.01061	1.56845	2.18751	1.33961	-0.181543	2.04812	2.36496	1.08471	1.33696	1.84127	1.78254	2.20273	1.51408	1.78554	1.893	1.32232	1.98658	1.77953	1.34969	1.62462	1.31638	1.84648	1.96135	0.993202	1.53178	1.25828	1.51953	1.7816	1.90163	1.35629	1.2796	0.967031	2.33881	1.6654	0.94952	1.01439	1.51144	1.23492	2.09252	2.0876	1.83452	2.16566	2.10798	1.49058	2.05399	1.59677	1.32529	1.68671	2.01785	1.7905	1.3214	1.51176	1.83859	0.744163	2.12546	2.00214	1.49202	2.12322	2.53867	1.87741	1.88265	0.844898	1.44561	0.885135	1.58705	1.16437	2.16118	1.17083	1.66825	1.53058	1.86078	1.19625	1.41349	1.03781	1.54576	1.54948	1.27863	1.88715	0.622047	2.03823	2.0439	1.92404	1.03975	1.07457	1.74083	0.807771	0.924122	1.54037	1.53035	1.62046	1.40418	1.80901	1.34071	2.0413	1.08253	1.84733	1.79454	0.902519	1.83525	2.22761	0.855443	1.14317	1.35025	1.9506	1.51915	1.6273	1.34413	0.88697	2.44675	1.71636	1.36722	1.70126	1.27028	1.85864	0.703311	1.1131	1.21342	1.77882	1.94313	0.70198	1.23397	1.88028	1.49403	1.39079	1.1241	1.31764	0.300022	1.34869	1.86085	1.05367	2.55698	1.07388	1.30096	1.24987
INPP5K	0.0495722	-1.30476	0.158888	0.113643	5.8037	6.06793	5.84786	6.10578	5.51071	5.6412	5.21517	5.21664	5.60545	5.84213	5.62517	6.35113	5.28017	5.28017	5.28017	6.37698	5.41431	5.61426	5.51235	6.14731	5.58593	5.43941	5.56709	5.85899	5.52289	5.70589	5.43722	5.71723	5.82294	6.12745	6.39833	5.71821	5.98002	5.55295	5.46446	5.68859	5.36491	6.33746	5.4286	5.28368	5.57449	5.65476	6.28563	5.86411	5.72733	5.87866	5.72427	5.71006	5.70542	5.78707	5.70453	5.72009	5.38615	5.95572	5.51522	4.80211	5.71113	5.20964	5.37227	5.69704	5.64532	5.59387	6.11035	6.4406	5.6978	5.78725	5.60392	5.60099	5.71213	6.35339	5.47524	5.2805	6.15322	5.57616	5.41644	5.74714	6.01639	5.84587	6.04357	4.85113	5.82253	5.40756	5.7126	6.38548	5.84534	6.30948	5.71877	5.78898	5.48314	5.59958	5.88755	6.07956	5.61041	5.78538	5.6162	5.52506	5.6103	5.79435	5.27804	5.68828	5.60435	5.60141	5.13237	5.77772	6.67698	5.34169	6.65311	5.71091	5.81148	5.83661	5.94444	5.61305	5.57315	5.73886	5.92635	5.40153	6.25708	5.51071	6.1356	6.06474	5.65634	5.84476	5.36456	6.1201	5.66906	5.45051	5.59236	5.2648	6.16905	6.51428	6.13499	5.82288	5.48413	5.63187	6.28816	5.54527	5.24287	5.8303	5.88222	5.76796	5.60903	6.0185	5.76375	6.37747	6.09589	5.95615	5.4868	6.03192	6.19789	6.00068	5.5512	5.92007	6.16161	5.60676	6.64164	5.70862	5.78726	5.92838	5.52656	5.96678	6.90429	5.50753
METTL5	0.0495841	-1.30466	0.158898	-0.135615	2.29395	1.4607	2.42836	1.79942	2.31547	2.52538	2.83131	2.44284	0.880319	2.55848	2.11304	1.95828	2.92161	2.92161	2.92161	1.95379	1.84612	2.8617	2.19198	1.97509	2.9599	1.95293	2.62448	2.47971	2.78139	2.34724	1.87246	2.08643	2.55586	1.3318	2.08648	1.85609	1.45347	2.58664	2.42711	2.11262	1.63766	1.97079	2.10376	2.75638	2.67221	2.38461	2.34184	2.17931	2.31186	2.19366	1.68483	2.42204	2.34963	2.31734	1.45459	2.44221	2.46863	2.22978	2.3307	2.22352	2.59203	2.43111	2.71338	2.03172	2.36527	2.0105	2.06677	2.45122	2.40122	1.98328	2.37899	2.36755	1.91011	3.05244	2.89023	2.71914	2.54088	3.00027	2.49092	2.51345	1.9654	2.08214	2.68742	2.84203	2.05814	2.22224	2.96465	1.50702	1.7151	2.43892	2.47395	2.9512	2.49816	1.61947	2.71191	2.23675	2.68615	2.18749	2.30603	1.96908	1.8203	1.69499	2.85095	2.62956	2.3401	2.00197	2.38039	2.22674	1.69736	2.31897	1.44102	2.53802	2.13141	2.56494	2.16747	2.42712	2.249	1.9881	1.92665	2.53921	1.49254	2.1633	1.57112	1.77843	1.62509	2.16021	3.00913	2.00004	2.45882	2.18346	2.25165	2.85097	1.44953	1.5623	2.05686	2.07282	2.22164	2.34562	1.54523	2.2092	2.77182	2.4957	2.10227	1.77811	2.2424	2.02394	1.25101	1.66433	2.57546	1.53478	1.76123	2.08046	2.14913	1.76641	2.50757	1.47413	1.44859	2.7325	1.70774	2.63065	1.74996	1.90875	2.91589	1.12009	2.6442	2.23482
CTNND1	0.0495909	-1.3046	0.158898	0.178643	1.91719	0.996797	1.48558	1.22465	1.95516	1.73031	2.05386	2.54544	1.35465	2.1367	1.46795	0.889174	1.81929	1.81929	1.81929	1.33756	1.6563	2.15672	1.19371	1.17433	1.62928	1.52498	0.944114	1.8033	2.17103	1.86308	2.04916	0.804269	2.45274	1.73328	2.45404	1.0753	0.544027	1.58014	2.09833	1.40592	1.36245	2.15922	1.47853	2.06345	3.13859	1.44895	2.41156	1.76053	2.08723	2.72532	1.38079	1.68259	1.29221	2.78098	0.882559	0.512998	1.28022	1.73134	2.22598	2.54621	1.59308	1.70861	1.66847	1.48193	2.10761	1.94318	1.10185	1.72291	2.1495	0.930262	1.55822	2.02693	1.75475	2.40111	1.67526	1.27241	2.02398	1.87727	0.513371	1.68671	2.40679	2.12121	1.27652	2.06014	1.01917	1.54126	1.47878	1.56492	1.49202	1.73783	2.16509	2.52112	2.27265	1.74044	2.04951	1.70303	2.29596	1.62937	1.80118	2.37503	2.16685	1.84256	2.92149	1.67759	2.03435	1.96448	3.02975	2.03429	0.686238	2.33178	0.693733	2.27552	1.98873	2.4041	1.19833	2.80064	2.22016	1.57904	2.17944	1.85739	0.881695	3.02734	1.25517	2.35645	0.622364	2.13139	2.41392	1.84733	2.54731	2.10933	2.17342	2.32052	1.69334	1.191	1.85008	2.27309	1.91274	1.76059	1.66524	1.9257	2.83916	2.59741	1.49805	2.13048	1.54971	2.7695	2.23597	1.04436	2.30971	1.6208	2.05279	0.630281	1.83121	2.70736	1.77893	0.614198	1.03013	2.35588	1.01366	0.533987	2.20711	0.271813	2.44899	0.925626	1.99239	1.7627
SNX29	0.0496752	-1.30386	0.159143	0.100869	5.864	6.23256	5.81083	6.09911	6.12775	5.82996	5.8452	5.65943	5.8446	6.12598	5.68425	5.78526	5.83027	5.83027	5.83027	5.6356	5.29722	6.32208	5.45433	5.31965	5.52516	4.789	5.32225	5.58463	6.04677	5.18858	5.62824	5.60523	6.11445	5.76636	6.37375	5.27064	5.45439	5.74804	6.04434	5.51868	5.50598	6.11121	5.61332	5.59	6.02193	5.9125	6.1535	6.08049	6.00115	5.92393	5.60093	5.91742	5.65182	6.08046	5.4702	5.74389	6.09713	6.06454	5.54973	5.03683	5.6811	5.23205	5.89957	5.6928	6.0158	5.64772	5.86626	5.81791	6.08916	5.30768	5.56292	6.08153	5.93055	6.02835	5.45905	5.77642	6.21761	6.24073	5.20541	5.79204	6.15066	5.88234	6.24775	5.87605	6.27591	5.57041	5.85898	6.23981	6.08161	6.34222	6.15736	6.25115	5.72532	6.15918	5.63545	5.56884	5.57911	6.16053	5.68526	5.98351	6.07191	6.05219	6.39676	5.47975	6.18066	6.17258	5.99801	5.50379	5.70772	5.64221	5.82021	6.1871	5.83904	6.21839	5.51178	6.02703	5.77378	5.72627	5.47084	6.05105	5.99508	6.28553	6.14886	5.74704	5.73618	6.16311	5.84758	5.77321	6.42635	5.71702	5.75227	6.25508	5.32285	5.62254	5.94509	6.3894	5.50332	5.30631	6.1075	5.35747	6.28348	5.70732	5.42573	5.63998	5.98964	5.873	5.86213	5.16115	6.14943	5.88623	5.93166	5.58264	5.87162	5.85786	5.96033	5.18203	6.06718	5.91932	6.06931	5.82886	6.29158	5.46114	5.9966	5.92672	5.879	5.94799
AL109806.1	0.0496957	-1.30368	0.159158	0.139455	3.40297	3.83466	3.52385	3.41433	3.32106	3.2793	3.00245	1.44412	3.50275	3.21982	3.61179	3.34661	3.06317	3.06317	3.06317	3.67377	3.47069	2.69783	2.90872	3.55262	3.12082	3.30899	3.31929	2.96006	3.13488	3.66075	3.8025	3.65507	2.47922	4.32955	2.90344	3.40334	3.52493	2.81519	2.86151	3.55208	3.58834	2.88158	3.42672	3.06102	2.62922	3.08221	2.96912	3.33141	3.29769	2.63352	3.62332	3.4822	3.84028	2.85203	3.22361	3.3228	3.1332	3.57237	3.45518	2.82237	2.8477	3.38058	3.36651	3.73045	3.1382	4.03539	3.7711	2.53944	3.21721	3.19198	3.38394	3.35076	3.54695	3.16446	3.22627	3.6374	3.40687	3.60489	3.56711	3.44107	3.46447	3.113	2.96709	2.90052	4.15753	3.4814	4.0055	3.55392	3.4498	3.76478	2.73926	3.15868	2.72025	3.19949	3.95597	2.86557	3.60351	3.11014	3.40206	3.01339	3.54931	3.8626	2.29688	3.30331	3.32276	3.5436	2.99771	3.56987	3.99491	2.67118	3.69017	3.23892	2.9415	2.68183	3.02204	3.12825	3.24149	3.89182	3.04021	2.68665	4.10719	2.85492	3.7608	3.77057	3.61419	2.92758	2.79953	3.52354	3.19365	2.73265	2.9711	2.22761	3.98232	4.0513	3.05794	2.89792	3.75215	3.99522	4.20191	3.45929	2.59264	3.2063	3.41422	3.31518	3.5043	3.78745	4.33082	3.42207	2.57546	3.8097	3.58427	3.49169	3.6306	3.29691	3.26024	3.53459	4.31536	3.13486	4.1412	3.93863	3.6846	4.02333	2.81074	3.45216	2.83815	4.02605
CCZ1	0.0497027	-1.30362	0.159158	-0.116747	4.33177	4.62652	4.47413	3.91131	4.59472	4.37395	3.82279	3.87324	4.15254	4.37713	4.15054	3.8083	3.90669	3.90669	3.90669	4.59905	3.96824	4.70476	4.22833	4.36738	4.44264	4.91863	4.39001	3.05707	4.19602	4.60912	4.23727	4.8506	4.36345	4.54452	4.55003	4.92178	4.35129	3.83736	4.19105	4.58393	4.50754	4.49011	4.57452	4.50327	4.37988	4.49279	4.48795	3.6652	4.03735	4.08129	4.73618	4.55856	4.50076	3.83934	4.33421	4.59818	4.4327	4.68544	4.11749	4.24523	4.38628	4.955	4.69479	4.95746	4.32821	4.4734	4.56069	4.93058	4.00593	4.79188	4.84759	4.4316	3.4574	3.86961	3.89749	4.22915	4.5423	5.07687	4.24657	4.64781	4.05985	3.43587	4.56009	4.13381	4.22916	4.71451	3.93683	4.24484	4.28623	4.01114	4.24909	3.27669	4.21785	4.3838	4.27795	4.52539	4.30605	5.18344	4.35999	4.8589	4.69703	4.21582	3.85586	4.52046	4.23664	4.24462	4.20801	4.31642	4.70703	4.25541	4.60149	4.45953	4.01257	3.78915	4.48899	4.53529	4.01655	4.2178	4.03094	4.35206	4.61362	4.24473	3.34751	4.15086	3.47792	4.33043	4.73989	3.78414	3.83872	3.73346	4.15645	4.0565	4.06411	4.18723	4.07759	4.07477	4.21945	4.52505	4.41664	5.15372	4.26801	3.91226	4.15733	4.05272	4.7309	4.47077	3.66453	4.46878	3.60746	3.73452	3.90012	4.66035	3.93983	4.41542	4.33921	4.42559	4.81534	4.12071	4.40535	3.96656	4.32364	3.83131	4.11336	4.33596	3.97021	4.14769
ST6GALNAC6	0.049703	-1.30362	0.159158	-0.201469	2.26259	1.64656	3.08247	1.10189	2.09546	2.08573	2.55484	2.45461	0.880319	2.23419	2.40108	2.38585	2.4916	2.4916	2.4916	0.826271	1.50681	3.19863	2.90026	2.05655	2.70584	1.59966	2.02211	2.8249	2.58675	2.62232	2.11873	1.51735	3.14094	1.30586	2.92554	1.62084	1.75658	3.20397	2.9629	1.80212	2.17237	2.03143	3.50148	2.82267	2.14665	2.28754	1.61421	1.96177	3.07066	2.6048	2.58302	2.46672	2.06582	2.86736	1.75771	0.512998	2.43376	2.22978	2.48129	2.18495	2.65518	1.67991	2.18768	1.83001	2.76365	2.09563	2.04813	0.11633	2.26506	1.70036	2.50338	3.00564	1.72715	2.931	2.76411	2.44837	2.09787	1.83415	1.81737	2.06402	2.63662	2.73889	2.03799	2.34861	1.70308	2.22224	3.2985	1.50702	2.17566	2.06317	3.01878	2.70879	2.61828	1.90476	2.59155	1.63696	2.47976	0.116983	2.58949	2.05653	1.86095	1.92058	2.43482	2.18063	1.81695	2.17608	2.15198	1.45799	0.391759	2.33178	-0.405441	2.79259	2.83082	2.55476	0.823116	2.32315	1.47393	1.2754	1.26398	2.34989	0.939042	1.89648	2.02687	1.5799	1.94757	2.524	2.56753	2.26413	1.58754	2.72025	2.34382	3.07418	0.855443	1.9713	1.49946	2.18549	2.3459	2.79217	2.29325	0.231819	3.40607	2.44982	2.85447	2.13048	0.856518	3.26686	0.830747	2.25705	1.61248	2.84188	2.50271	-0.125138	1.45203	2.27944	2.16698	1.34725	1.29545	1.91658	1.10457	2.30578	1.0769	1.64061	2.91589	1.5496	2.35479	2.0391
ERCC3	0.0497119	-1.30354	0.159162	0.0756502	5.25657	5.33939	5.15556	5.26895	5.4098	5.40583	5.21785	5.14764	4.76972	5.23442	5.03135	4.97009	5.39784	5.39784	5.39784	4.62448	4.93494	5.61081	5.09737	4.68382	5.08827	4.69845	4.98737	4.90559	5.41162	5.2793	4.92173	4.95814	5.62076	5.16591	5.21624	5.01924	4.86707	5.49671	5.16802	5.09256	5.14385	5.19244	5.1064	5.24928	5.48088	5.262	5.12471	5.31848	5.33722	5.42828	5.2174	5.25982	5.18325	5.58059	4.79351	5.10814	5.49376	5.24194	5.28885	5.03412	5.48648	5.07283	5.42786	5.31597	5.49167	5.11706	5.19422	4.75744	5.25604	5.08637	5.02975	5.4681	5.06585	5.36309	5.14328	5.46846	5.31466	5.44794	5.01805	5.25126	5.26721	5.28514	5.32919	5.42866	5.21278	5.02801	5.17545	5.04361	5.44295	5.20923	5.28921	5.47891	5.27348	5.33724	5.29358	5.10628	5.47783	5.48551	5.28863	5.19583	5.19922	5.19244	5.66859	5.18387	5.34945	5.29087	5.50429	5.31464	5.09967	5.29503	5.54536	5.46297	5.42485	5.52076	5.20489	5.60753	5.1486	5.14198	5.50327	5.42273	5.03123	5.34802	5.11244	5.29916	5.1931	5.29006	5.28824	4.90599	5.50013	5.19453	5.42308	5.77002	5.06198	4.89161	5.33578	5.17855	5.14119	5.17316	5.4613	5.1261	5.65051	5.10259	5.23254	4.98725	5.14585	5.74856	5.44065	5.06465	5.44949	4.84786	5.24252	4.86942	5.19238	5.39088	5.19536	4.86832	5.05488	5.30182	5.0505	5.37875	5.38507	5.0542	5.63834	5.32436	5.4449	5.3197
ZNF337-AS1	0.0497328	-1.30336	0.159194	-0.157097	2.18294	1.18007	1.7492	1.77284	2.16788	2.32926	2.62102	2.66167	2.05992	1.9194	2.25666	1.88795	2.17737	2.17737	2.17737	1.5647	1.43767	2.8617	2.65094	2.18285	2.43642	1.2745	2.38208	2.56701	2.58675	2.30328	2.32903	1.64643	2.82206	1.43117	2.49404	1.83177	1.83635	2.89142	2.41693	1.76518	1.59528	2.26402	2.72836	2.69478	1.49506	1.92116	2.26858	2.32027	2.70934	1.94141	2.36706	2.55213	2.50491	2.46567	1.75771	1.08123	2.80514	2.44416	2.04434	2.24243	2.43296	1.67991	1.92777	1.37999	2.52635	2.15633	2.53668	0.978772	2.41558	1.55079	2.48154	2.65899	2.11567	2.96233	2.03703	2.25759	2.51953	2.63606	2.06468	2.24718	2.69147	2.12121	2.44531	2.86832	2.0015	1.21739	3.26777	1.41558	1.5511	2.68789	2.29067	2.61801	2.37851	1.61947	2.13811	1.36496	2.17935	1.47993	2.51557	1.89509	1.79953	2.22727	2.44356	1.70147	2.3401	1.41665	2.35532	1.88421	1.23377	1.92145	-0.741312	2.58524	2.61704	2.18395	2.05586	1.4403	1.61354	1.44888	0.742876	2.59361	0.881695	1.85399	2.07213	1.5799	2.44828	2.3844	2.32268	2.3038	2.19229	1.7186	2.13265	2.70352	1.10067	1.5623	1.18381	2.23869	1.74231	2.45456	1.74004	1.24748	2.90349	2.19558	2.12944	1.92052	1.74725	2.3067	2.1408	1.77454	2.45565	2.43015	2.62612	0.630281	2.09461	1.92342	1.99217	1.73289	1.80129	2.30329	1.89766	2.43132	1.40432	1.97399	2.92935	1.51543	2.98341	2.32355
PLXNA1	0.0497375	-1.30332	0.159194	-0.171606	3.33023	2.37439	3.75138	2.90384	3.45444	3.59686	3.89812	4.51675	3.17096	3.31839	3.33081	3.41698	3.09948	3.09948	3.09948	3.15113	2.93146	3.57912	4.12689	3.54323	4.05933	2.77673	3.55956	3.87032	3.52391	2.88343	3.5739	2.86464	3.84528	2.45379	3.46775	3.02849	2.60128	3.77835	3.85284	2.91501	3.48769	2.64979	3.76694	4.22143	3.18682	3.38301	2.70605	3.1849	3.62794	3.00719	2.85076	3.8072	2.99875	3.58967	2.87866	2.56942	2.96021	3.35275	3.37349	4.38367	3.62869	3.25971	3.33106	3.03645	3.7534	3.15825	3.24164	2.81667	3.71794	2.79957	4.14041	3.64125	2.1984	3.60755	3.75002	3.74437	3.19429	3.75695	3.1565	2.88908	3.26192	2.94168	3.42853	4.1633	3.29711	3.02016	3.10342	2.25167	2.6101	3.10761	4.11544	3.57319	3.64584	2.93379	2.66496	3.08794	3.18665	1.6007	3.70255	3.18622	2.57384	3.45412	3.94785	3.3418	3.3933	2.76126	3.44657	2.92666	1.79323	3.7202	1.31029	3.90748	3.91729	3.24737	2.29934	3.79065	3.62927	2.74401	2.79452	3.57153	2.05614	2.93863	2.52694	2.62062	3.49214	3.43766	3.22607	3.35439	3.28227	3.88555	3.71367	4.09974	2.77352	2.87702	1.93638	3.1221	3.2325	3.51247	3.31072	2.08719	4.1784	3.2868	2.46421	3.00999	2.85269	3.7759	2.25882	2.7207	3.58225	3.7726	3.31754	1.74926	2.79861	2.96652	3.39754	3.06896	2.77664	3.25049	1.52234	4.2273	1.93031	3.68312	4.21577	2.99967	2.71872	3.22724
RNU6-681P	0.049747	-1.30323	0.1592	0.190332	-0.397596	-0.899936	0.229211	-1.01691	-1.31696	-0.771032	-1.34325	-1.30196	-0.564143	-0.79483	-0.507509	-0.9669	-0.780988	-0.780988	-0.780988	-1.05801	-0.485548	-0.0787175	-1.3204	-0.780396	-1.04618	0.258256	-0.434367	-1.19771	-1.5624	-0.441216	-1.12567	-1.14798	-0.0944039	-0.0789505	0.221803	-0.751289	-1.71084	-0.298395	-0.612542	-0.406253	-1.13715	0.245196	-0.686571	-1.08009	0.0838085	-0.383194	-1.1489	-0.739872	-0.684824	-1.98165	-0.374533	-0.743691	-1.39461	-0.585968	-0.180464	-0.0164421	-0.247268	-0.402394	-1.31631	-0.587516	-0.297371	-0.282886	-0.111543	-1.0937	-2.0793	-0.891144	-0.418235	-0.436154	-0.077075	-0.536483	-0.452725	-0.557423	-1.00869	-0.243427	-0.123105	-0.706608	-0.288586	-0.410029	-0.380208	-0.34883	-0.787026	-0.579155	-0.772908	-0.637629	-1.06823	0.124024	-1.24233	-1.13083	-0.102662	-0.780364	-0.596917	-0.510821	-2.23195	-0.0145987	-1.09272	0.807167	-0.300562	0.270519	-0.441252	-1.02983	0.14946	-1.15873	-0.717554	-0.427917	-0.082043	-0.479404	-0.223296	0.0546206	0.391759	-1.01613	-1.46204	-0.760158	-0.0325879	-0.251412	0.70124	-0.0229185	-0.597496	-0.281725	-0.714514	-1.65553	-0.19887	-0.635697	-0.813947	-0.35035	-1.39412	0.150905	-0.0369796	-0.475981	0.0492033	-0.342413	0.385301	-0.0815426	-0.17229	-0.0848814	-0.864073	-0.985648	-0.624394	-0.327533	-0.232712	-0.800028	-0.844309	-0.52139	0.883705	-0.778169	0.274103	-1.0302	-0.0716109	-0.993365	-1.08439	-1.66033	-0.722347	-0.555737	0.328349	-0.856568	-1.23387	-1.18709	-1.11505	-0.471437	-0.799357	-1.32554	-2.84757	-1.3337	-0.154985	0.107312	-0.309592	-0.0815111
MATN2	0.0498043	-1.30273	0.159336	-0.322429	0.0964719	-0.634794	-0.711284	-2.05893	-0.49533	-1.1856	1.01047	2.43098	1.0769	-4.34055	1.30124	0.375647	-1.4386	-1.4386	-1.4386	-0.415754	1.15138	-1.31987	0.985659	0.848114	1.08893	-0.597457	0.448797	1.66943	-1.33486	-0.776423	2.16331	-0.38865	-0.39745	0.655276	0.633482	0.262205	-0.536029	-0.367794	-0.00842391	-1.02879	0.38988	-1.22435	-0.349697	0.914664	-0.325824	-1.85778	-0.317643	-0.549365	0.0726183	1.53762	0.214277	-1.37147	0.837577	-0.86107	0.187445	-2.0757	-0.790576	0.505527	-0.40782	1.8324	-0.763862	-0.999902	0.233828	-1.66144	-0.0909638	-3.17674	-0.525804	-0.173149	-0.929341	0.543554	-1.07348	-1.20272	-0.834064	1.67311	-1.11061	0.163267	-0.288586	0.997703	-0.380208	-0.456769	-0.285375	0.131726	-1.49178	0.416926	-0.914989	0.207638	-0.255832	-0.663814	-0.649891	-0.236758	0.404855	0.0899085	1.09366	-0.225052	-0.451912	-0.776518	0.13475	-1.49899	-0.208672	-0.352223	-0.403753	-0.62776	0.548648	-0.427917	-0.603394	-1.48347	-1.29288	-0.763814	-1.01452	1.62101	-2.2781	-0.501492	-0.69746	-0.181656	-0.798685	-0.952324	0.499339	0.0409716	0.0805919	-0.567388	-0.470326	0.873554	-0.517276	-1.54215	-0.383108	-0.581602	-1.63704	0.606462	-0.424902	0.176278	0.751176	-2.28539	0.71519	0.621553	-1.38564	-0.0579333	0.387318	0.196292	-1.53653	0.321133	-0.36861	-0.52139	-0.891352	0.305053	-1.3473	-0.286564	-3.00528	0.00802522	0.143971	1.95474	0.338099	-1.17233	1.29971	-1.37846	0.148582	0.941509	-1.62489	-0.471437	-2.02136	-2.32767	-2.12972	0.126348	-2.3897	0.872619	-1.07261	-0.501827
HAUS5	0.0498125	-1.30266	0.159336	-0.172592	2.85288	2.2812	2.9629	2.24845	3.371	2.95558	3.37268	3.48299	2.15002	2.69194	3.00885	2.66355	2.71868	2.71868	2.71868	2.55262	2.13526	4.06957	3.21858	2.78665	2.91439	1.63559	3.00743	3.45309	3.09637	2.98431	2.73561	2.48198	3.60795	2.2237	3.16736	2.87031	1.67214	3.37835	3.06415	2.31786	2.5169	2.65943	3.48051	3.31242	2.92772	3.1756	2.56631	3.22458	2.9511	3.02897	2.51456	3.30898	2.93774	3.33794	2.50806	2.08574	2.94791	3.38363	2.86684	2.77121	3.21906	2.44823	3.313	2.66388	3.46617	2.65413	3.16588	1.35727	2.85565	2.21971	2.89063	3.3557	2.09422	3.37702	3.20053	2.71914	3.22099	3.1918	2.10543	2.56955	2.66978	2.6257	3.57473	3.59483	3.18289	2.39271	3.15807	2.37006	2.17566	3.32137	3.68328	3.1991	2.98148	2.42139	2.73482	2.56753	2.80898	1.98047	3.34222	2.56596	2.73562	2.80201	3.62169	2.9215	2.5399	2.45823	2.67193	2.7738	0.751339	2.80583	0.0957576	3.14749	3.26931	3.14927	2.35428	3.30923	2.84793	1.50236	2.19717	3.29772	1.89159	2.71948	2.57489	2.31443	2.70181	2.8501	2.96958	2.65003	3.07958	3.02245	2.69129	3.79432	1.40457	1.79679	1.47082	3.00415	2.31147	2.99517	2.91835	1.33586	3.85601	2.67922	2.04635	2.36446	2.54813	3.03467	2.23597	2.1466	3.10427	2.92876	2.98085	1.01513	2.96992	2.87057	2.64787	1.79903	2.43548	2.62233	1.55494	2.99842	1.78788	1.58601	3.63956	2.63611	3.2435	2.9435
AC012467.2	0.049813	-1.30266	0.159336	-0.109546	2.14757	2.1111	1.39609	2.41241	2.41405	2.3432	1.79186	1.92205	0.948865	2.16523	2.35925	1.79493	2.48246	2.48246	2.48246	1.95379	1.57278	2.48303	1.99958	1.51896	2.42349	1.70489	2.22856	2.13073	2.11434	1.56105	2.14119	2.38664	2.01966	1.86351	2.2117	1.64896	2.00693	2.07453	2.38597	1.98992	2.2289	2.06082	2.23476	1.90928	2.6028	2.45584	2.31298	2.38006	2.15064	2.50472	2.42788	2.36418	2.12175	2.13941	1.96135	2.42549	2.64667	2.37208	2.11306	1.97489	2.34632	1.94407	2.71338	2.19671	1.92401	2.27058	2.13899	2.41169	2.1147	1.67166	2.34311	2.20179	2.17816	2.55291	2.13541	2.34017	2.28663	2.57188	2.22118	2.17669	2.11736	2.2443	2.22678	2.37636	2.4455	2.46245	2.43308	1.98103	2.36868	1.9011	2.11503	2.40744	1.88265	1.68122	1.65228	2.30925	2.01895	2.68766	2.11901	1.4801	2.54918	2.30205	2.62362	2.11102	2.17829	1.80393	1.93226	2.29442	2.04766	1.76021	1.21606	2.40749	1.422	2.15728	1.82247	2.0248	2.03384	2.02512	1.94774	2.10221	2.18025	2.3583	1.77647	1.54399	2.12231	2.56768	2.47169	1.4119	2.44353	2.10933	1.52461	2.59612	1.04316	1.04246	1.7344	1.90744	1.79309	1.80242	2.45741	1.71116	2.53062	2.13888	2.15611	2.09086	2.17538	2.59651	1.87114	1.77454	1.75465	2.05084	2.39577	2.15899	2.26885	2.02595	1.77893	0.941509	2.08448	2.28532	1.73645	2.27633	1.671	2.11564	2.09014	1.29143	2.4825	1.71101
LY6E	0.0498234	-1.30257	0.159345	0.328866	10.0798	11.0257	11.1196	8.06243	9.24152	10.74	9.29941	8.14339	11.0919	10.5799	10.215	9.38039	9.76542	9.76542	9.76542	5.57494	10.6306	9.6245	10.419	8.11244	9.99757	10.8146	10.1637	9.15254	10.2127	8.91601	10.5414	10.2403	9.11527	8.58562	6.43796	11.1485	10.8886	9.94963	9.45659	10.1359	10.8752	6.2777	9.8493	9.83474	10.2939	10.0034	6.10065	10.0792	10.2275	10.3502	10.4065	9.3339	8.5734	9.12229	10.5541	8.5363	9.81578	8.26724	10.6374	9.9652	10.2659	10.0746	8.96995	8.6581	10.2043	11.1588	8.23999	6.65466	10.0443	9.69862	10.3275	10.2663	8.05222	8.58436	9.89485	10.2471	8.9617	6.47809	10.2864	10.6252	7.61594	10.1825	7.44848	9.07316	9.52767	11.2688	7.27093	5.05628	5.91728	6.70354	10.1737	9.04835	9.84294	10.7617	10.3875	4.80907	9.42524	8.35082	9.9617	10.3931	9.95796	10.6627	9.2879	10.1478	9.42861	10.4419	9.75905	10.301	11.0797	10.5199	9.64671	9.89556	7.62095	9.29759	9.1672	10.0491	10.9127	8.54686	10.4605	10.5661	10.4736	10.0988	10.7266	10.5442	10.6985	9.62923	9.76879	10.8773	8.97534	10.6364	9.99992	9.3966	11.6277	11.8828	10.2373	9.65151	10.905	10.5549	5.49948	11.1659	9.17622	10.422	10.5812	11.3693	7.47595	10.3348	11.2296	11.648	10.0114	10.6217	7.90664	9.79011	7.11307	10.6388	9.49407	11.2266	10.8775	9.80013	11.0509	9.93096	11.0131	11.0455	9.19282	10.3814	9.34007	9.98702
EHBP1L1	0.0498462	-1.30237	0.159387	0.145655	7.59023	7.70397	7.45619	8.82942	7.38024	7.71205	7.00614	6.49318	8.10017	7.25141	7.69657	7.98452	6.90638	6.90638	6.90638	7.99375	7.3356	6.93486	7.0935	7.83478	6.82786	8.24863	6.99427	6.85115	6.83953	7.90838	7.40034	7.84704	7.37195	7.80209	7.79085	7.74188	8.1463	6.97333	6.84093	7.71747	7.29287	7.74046	6.6629	6.56418	7.37038	7.91093	7.0627	8.09115	7.1732	7.30104	7.76217	7.08479	6.89078	7.19259	7.76388	8.16101	7.41144	7.39476	7.62632	6.78577	7.20485	8.13284	7.60511	7.76209	7.23875	7.76995	7.9272	8.11288	7.32814	8.13566	7.43084	7.23445	7.45447	7.0462	7.4095	7.20504	7.50576	7.13481	7.61359	7.32155	7.34708	7.27694	6.96694	6.67453	7.25288	7.82565	6.99084	7.57532	7.80702	7.14128	7.13243	7.00332	7.65021	8.26404	7.5907	8.24878	7.2047	8.39063	7.26568	7.46598	8.12374	7.48339	6.87437	7.8162	7.62567	7.25352	7.64531	7.85701	8.04488	7.32002	7.87429	7.50936	7.36162	7.32664	7.46725	8.05058	7.38533	7.76205	8.03488	7.41772	7.7632	7.2695	7.32584	8.68894	7.5056	7.59181	7.19767	6.84662	7.65354	7.72301	7.90934	7.02282	7.96121	8.04605	8.05777	6.92657	6.98104	6.91471	8.52529	8.24192	6.64406	7.99958	7.89473	7.6741	7.78641	8.16382	7.96644	7.65974	7.99121	7.60443	7.12193	7.90954	7.51794	8.08514	7.62713	7.31237	7.70658	7.21349	8.02007	7.62496	7.66292	6.84084	6.66252	8.70917	6.902	7.29716
GTF2H2B	0.0498521	-1.30232	0.159387	0.267737	2.88697	1.34266	1.48558	1.92544	2.65483	2.25748	2.92598	1.29502	2.92093	2.26088	1.3304	3.62587	1.51321	1.51321	1.51321	1.61631	3.74796	4.13191	1.3755	3.45084	2.6514	3.32008	1.76723	1.9258	2.44068	3.20342	2.73561	2.11645	3.23716	2.64185	3.58351	2.79682	2.746	3.05945	3.66359	2.06782	3.63092	3.09551	4.01313	2.92009	4.2297	2.17142	3.10999	1.66762	2.26965	2.45195	1.99732	2.12031	2.52579	1.14294	2.60242	3.03387	2.24551	1.48023	3.1299	3.52474	4.1546	2.86	2.10614	1.87567	2.81254	2.52196	2.19088	2.0662	3.04311	2.0517	2.61789	2.48948	3.37976	2.78091	2.34964	2.09588	1.12858	1.72033	-0.171117	2.02443	2.19534	3.90007	2.60813	1.56095	1.6792	4.88611	3.08942	2.40218	3.10998	3.03131	0.227746	2.26239	2.40102	3.43279	4.07296	1.68135	3.07685	2.35138	4.02909	2.88548	3.40556	2.69509	0.0502176	1.90025	2.5399	3.43813	3.27003	3.04927	3.16383	1.15721	0.622047	3.09625	1.55455	0.878821	2.08864	2.93015	1.89476	3.54202	1.69673	3.0243	3.69768	3.80609	2.84639	4.1804	2.58725	2.524	2.94938	3.06223	2.63069	0.715306	3.04984	2.53926	0.290026	3.0812	4.65002	0.558987	2.84427	4.03961	3.24803	3.79169	2.88236	2.94481	1.92756	2.67695	2.00056	1.90177	3.7232	3.17115	1.98368	3.3994	2.98085	3.52172	1.19994	2.46609	3.81673	3.55388	2.92761	1.38667	4.00624	2.30578	3.56959	3.71527	1.66064	3.76735	2.88513	3.26357
ESRRA	0.0499077	-1.30183	0.159518	0.0863364	4.53727	4.68226	4.45948	4.99483	4.09781	4.63698	4.55422	4.31207	4.98495	4.20916	4.7798	4.68132	4.53385	4.53385	4.53385	4.47525	4.38111	4.48354	4.2317	4.76684	4.35679	4.17104	4.08915	4.61826	4.04748	4.60459	4.3035	4.46948	4.6939	4.49658	4.6879	4.6395	4.84796	4.30138	3.91561	4.54087	4.20695	4.73312	4.1687	4.10194	4.65954	4.25104	4.95996	4.56013	4.45026	4.3471	4.5808	4.19685	4.59515	4.60511	4.26377	4.38989	4.19309	4.4664	4.21843	4.41734	4.60197	4.39933	4.44411	5.00788	4.46906	4.1443	4.59961	4.42165	4.21748	4.80515	4.31722	4.3423	4.56744	4.35895	4.45251	4.00955	4.66161	4.35358	4.51202	4.68955	4.6641	4.60788	4.51249	3.94599	4.28164	4.457	4.62581	5.06383	4.65281	4.92496	4.63387	4.73243	4.3682	4.76509	4.74945	4.58793	4.20528	4.45341	4.25681	4.1823	4.48581	4.05649	4.28354	4.28001	4.55287	4.66263	4.69633	4.69261	4.39701	4.58732	4.86481	4.45953	4.40559	4.51445	4.60399	4.60899	4.31817	4.50988	5.0533	4.27091	4.9945	4.4899	4.47615	5.05309	4.32387	4.5505	4.63949	3.99271	4.87379	4.58114	4.78188	4.36808	4.70672	4.30059	4.88788	4.36528	4.50107	4.25072	5.19167	4.73326	4.31081	4.7038	4.88342	4.22732	4.40789	4.86334	4.79662	4.21879	4.71882	4.34006	4.7152	4.55779	4.85518	5.03782	4.51764	4.08474	4.83978	4.26519	4.72123	4.41802	4.56112	4.52212	4.40105	4.87328	4.28599	4.35555
AJM1	0.0499087	-1.30182	0.159518	-0.218368	2.89464	1.59585	4.503	1.63205	2.32817	3.38414	2.58831	3.05855	1.19449	2.82308	3.47487	2.9577	3.17516	3.17516	3.17516	2.08779	2.42446	2.58037	2.96656	2.55401	3.99957	2.49309	3.00743	3.50805	3.55974	3.01188	3.2306	1.2991	3.99271	2.90644	3.2456	3.14165	1.15472	3.78636	4.13319	2.59544	3.2557	2.97717	3.50668	3.38734	2.68066	2.48533	2.9966	2.51419	3.12692	3.60378	3.55679	2.55213	1.88371	4.22565	2.76084	1.69733	2.60026	2.46741	2.42833	3.2443	3.37725	1.73676	2.18768	2.49861	3.62789	3.26318	2.39639	1.70121	2.74625	2.53858	2.63776	3.46036	1.86016	2.69957	3.20701	3.24156	3.25368	1.91915	2.2396	2.64982	2.70219	3.36167	2.67882	1.99003	1.55351	3.08792	4.04954	1.64762	3.17717	2.92566	3.2758	3.31923	3.29561	2.26886	3.60442	1.16066	3.64807	1.7904	3.23444	2.7239	2.61007	2.21184	3.14701	2.55289	2.22324	2.24024	2.06188	3.11813	2.04766	3.21832	1.00683	2.7764	3.62938	2.99214	2.31327	2.81987	2.20552	2.14766	2.96976	3.41113	2.27237	2.12807	3.04105	3.19595	3.3819	3.07108	2.1913	2.81011	1.91029	3.74575	3.26316	3.69804	1.83563	2.24496	2.73574	2.80692	1.84214	3.14086	2.6345	0.560032	2.91046	2.92259	3.3579	2.92241	1.57073	4.25902	1.53922	3.693	2.91533	2.49991	2.35353	-0.254897	0.894281	3.17725	3.00791	1.59075	1.71333	2.00705	1.99592	2.57127	2.79626	2.44199	3.2995	2.00854	2.78958	2.0391
PLIN3	0.049961	-1.30137	0.15964	0.177987	6.50217	7.34673	6.6589	7.21361	6.28744	6.41492	5.75137	5.09034	7.23561	6.20283	6.61929	6.93934	5.77801	5.77801	5.77801	6.91155	6.92321	5.54119	6.19728	6.34669	5.4394	7.42219	6.20076	5.30741	5.57984	7.00958	6.58411	6.72875	5.66179	6.75555	5.43365	6.41084	7.155	5.86798	5.7299	7.01634	6.33537	6.22755	5.23717	5.69204	5.93459	6.91372	5.66969	6.64878	5.847	6.40472	6.86778	5.94037	6.27998	5.75756	6.71533	7.12288	6.90543	6.00422	6.42519	5.84015	6.20358	6.77138	6.1116	6.26806	5.96264	6.51898	6.85563	7.35331	6.42537	6.9123	6.45421	6.05974	6.77011	5.25654	6.19129	6.09809	6.06295	5.92084	6.35776	6.6301	6.07223	6.39333	5.69167	4.7957	6.92449	7.21055	5.72849	7.257	6.94037	6.71334	5.71597	5.80871	6.00053	6.53861	6.1326	7.3806	5.74214	7.80459	6.07352	6.59974	7.03575	6.5065	5.34607	6.63974	6.40149	6.55883	5.57929	6.76042	7.07684	6.27102	7.55989	6.14911	5.79817	5.95361	7.03182	6.85184	6.30694	6.93032	6.64089	6.44723	6.78763	6.22221	6.65572	7.3733	6.60337	6.3102	5.97664	6.80834	6.26175	6.09857	6.65326	5.20361	7.53082	7.12192	7.40946	5.97301	5.97268	5.69846	6.74217	7.0416	5.16773	6.74514	6.23472	6.65633	6.95052	6.16068	6.61714	6.7305	5.94956	6.43859	5.8403	7.34796	6.41366	6.44195	5.98077	6.35465	6.87809	6.03134	7.15969	6.63586	6.93234	6.37635	5.29016	7.4896	5.49574	6.24121
PPM1G	0.0499623	-1.30136	0.15964	-0.0934524	4.62309	5.02415	5.21999	4.88121	4.96972	4.71677	4.54785	4.44188	4.89227	4.77211	4.73417	4.80098	4.70073	4.70073	4.70073	4.62763	4.2461	5.49325	4.46745	4.51157	4.00392	3.95338	4.26726	4.27936	4.62256	4.14456	4.30847	4.66245	4.95907	4.26368	4.86421	4.35374	4.61525	4.79573	4.64561	4.43902	4.46405	4.89078	4.70228	4.45996	4.84568	4.7793	4.67251	4.84956	4.61947	4.88386	4.5808	4.60926	4.61234	4.89596	4.40137	4.73677	4.18263	4.8907	4.21061	4.19273	5.14345	4.41683	4.68429	4.89231	4.96702	4.51263	4.6028	4.79121	4.57509	4.50923	4.54482	4.83524	4.51595	4.58965	4.47416	4.69854	5.01622	5.05121	4.19087	4.47865	4.76217	4.70109	4.91886	4.54986	4.42134	4.51969	4.43704	4.77591	4.72515	5.16349	5.12608	4.91164	4.42696	4.52941	4.36129	4.84121	4.5545	4.79777	4.63397	4.40525	4.61918	4.42768	5.04943	4.44468	4.89431	4.51483	4.64554	4.44111	4.22433	4.60061	4.46986	4.50689	4.59606	4.82097	4.60964	4.86646	4.50611	4.67036	4.68053	4.84459	4.29461	4.65058	4.54999	4.52246	4.26297	4.78832	4.66758	4.16416	4.78559	4.56736	4.75191	4.95099	3.49564	4.21642	4.7665	4.62041	4.38999	4.3598	4.94129	4.36971	4.85536	4.68412	4.42739	4.29861	4.86668	4.65538	4.39924	4.04495	4.48381	4.08405	4.49973	4.17244	4.89294	4.57613	4.30471	3.61941	4.56194	4.19475	4.31782	4.53143	4.61485	4.3929	5.02148	4.69774	4.34432	4.02605
AC092139.1	0.0499788	-1.30121	0.159645	-0.185192	-0.209363	-0.129198	0.538938	0.533417	-0.587713	-0.0346308	-0.577873	-0.0226496	-2.12973	-0.0414162	-0.507509	-1.42302	-0.330951	-0.330951	-0.330951	-0.904656	-0.398683	0.240058	-0.412175	-0.30299	-0.462253	-0.597457	-0.311514	0.36346	-0.124941	-0.599106	0.865037	-0.0187021	0.188364	-0.881184	0.314074	-0.483742	-0.290306	0.161792	-0.122503	-0.684198	-0.217669	-0.0366696	-0.0159224	0.00367044	-0.625609	-0.532773	-0.510505	0.0890885	0.197963	-0.279358	0.346189	-0.466662	-0.491399	0.561507	-0.831329	-1.03593	-0.365135	-0.489243	-0.14448	0.357965	0.337273	-0.282886	-0.862322	-0.443551	0.539918	-0.891144	-0.0537772	-0.436154	-0.077075	-0.677055	-0.220268	-0.226749	-1.00869	-0.173648	-0.409826	-0.160912	-0.830702	-0.0454425	-0.764677	-0.993675	-0.565046	-0.421099	0.513319	-0.0403183	-0.533915	-0.656103	-0.574372	-0.0286801	-0.102662	0.0374113	-0.71269	0.316774	-0.507566	-0.471535	-0.351971	-0.661188	0.254866	-0.603304	-0.718671	-1.18169	-0.222932	-0.520771	0.447958	-0.916471	-0.769613	-2.29695	0.7729	-1.00287	-1.52929	-1.15222	-0.943999	0.0222761	-0.581584	-0.57002	0.199325	-0.827402	0.0527401	-0.111373	-0.714514	0.165568	-0.804981	0.105445	-2.03411	-0.826531	-0.490867	-0.320424	-0.401697	-0.773358	-0.424902	0.101773	0.385301	0.188732	-2.9087	-0.332889	-0.725089	0.381139	-0.624394	-0.742859	0.440798	-0.800028	0.398794	-0.101448	0.151188	-0.511039	-0.619759	-0.386813	-1.51417	-0.855609	-0.931339	0.270698	0.153479	-1.80609	-1.89609	0.639766	-0.320139	-2.28426	-0.194314	-2.54355	-1.17367	-1.32554	-0.564139	-2.16454	0.28266	-0.586243	-0.0756669	-1.09741
PLAC8	0.0499795	-1.30121	0.159645	0.225855	7.90436	8.0484	8.45206	8.11727	7.20975	8.09123	8.03688	7.82742	7.88033	8.00999	7.50726	7.4197	7.89666	7.89666	7.89666	7.16325	7.85328	8.21744	7.77033	6.63389	7.49453	8.67336	7.20543	7.26712	7.97045	7.93248	7.44673	7.78851	8.19344	5.71306	6.89028	8.2271	6.75667	7.45684	7.5461	7.96684	7.53138	6.12345	7.30224	8.05273	8.3804	8.13364	6.17771	7.83142	7.95247	8.33236	7.46257	7.30416	6.92015	7.46671	7.6195	9.36798	9.20119	6.95874	7.70043	7.84812	7.40029	8.32554	7.75851	7.48543	8.00659	8.40727	7.82657	7.92415	7.60535	7.85011	7.81465	7.94161	7.8702	7.45905	7.65285	7.63856	6.92556	7.33611	7.74713	7.65589	6.76596	7.55508	6.70534	7.48032	6.22837	8.63027	6.41296	6.93903	8.27898	6.15353	8.03625	7.73352	7.85971	7.81236	7.29992	9.30249	7.58661	10.3156	8.08578	7.38171	7.74844	6.7028	8.03187	8.27558	8.00733	7.02163	8.27732	8.30201	7.28903	8.07486	9.56753	7.89532	6.15106	7.8485	7.52565	8.40669	8.07467	7.93945	8.13226	8.70274	7.34546	7.81833	6.64265	8.81908	7.05102	7.94642	8.19609	6.61985	7.46716	7.74191	8.21016	8.24552	7.33505	7.37455	8.33474	7.18613	7.93874	7.26204	7.05803	9.16	7.67142	8.20832	8.22892	7.35832	7.89766	8.09579	9.15183	7.73256	8.01525	6.40262	6.24544	9.95726	7.56465	8.549	8.35816	6.37241	6.80016	7.84828	6.7911	6.81933	7.94836	6.79042	7.6692	8.93542	7.41874	6.88245
