## Additional file 4: Differential gene expression results between COVID-19 survivors and non-survivors. for "Distinct immune responses in patients infected with influenza or SARS-CoV-2, and in COVID-19 survivors, characterised by transcriptomic and cellular abundance differences in blood" (part 4 of 5)

### Sheet: Sheet1 (continued)
						COVID-19 non-survivors																COVID-19 survivors
GIMAP7	0.00279138	-2.55418	0.0152554	0.540566	4.4471	3.31819	5.18113	2.92412	3.78709	3.24438	3.15332	3.96268	4.38397	3.4385	4.29704	2.25084	4.54924	3.86141	4.13805	4.6075	4.17789	4.54985	4.81271	3.75121	4.91592	4.91963	5.52688	3.93177	3.53537	5.40361	5.40361	5.40361	3.92967	5.48027	4.48683	4.07779	3.67485	3.58875	4.08753	5.01336	3.96648	3.39634	3.24184	5.20992	4.54397	2.33865	4.69965	4.48462	4.16832	4.28687	4.58342	4.83798	4.98409	5.20648	4.2743	4.07405	4.88619	4.67329	4.01446	3.9356	4.74234	3.39506	4.10586	4.29453	4.16276	4.32309	4.75271	3.0431	4.60084	4.43445	4.81694	4.88014	4.79042	5.45397	4.49231	4.48436	3.95663	4.50204	4.02857	4.01253	4.55139	4.50922	4.77726
ZSCAN5A	0.00279222	-2.55405	0.0152565	0.340139	2.61743	2.4914	2.29392	1.84261	2.30501	1.96287	2.27545	2.14599	3.08405	2.68516	1.04975	2.0239	2.75265	2.58641	2.41034	2.36746	1.93375	2.28946	2.70957	2.30694	2.88474	3.33929	2.71812	2.55062	1.87758	2.83694	2.83694	2.83694	2.41603	2.88627	2.5416	2.42096	2.65198	2.56167	3.1825	2.39871	2.57591	2.87509	2.19154	2.84942	3.06088	1.72318	2.64782	2.38374	2.19829	2.35551	3.18143	2.82163	2.65774	2.88907	2.41658	2.59988	2.88337	2.96301	2.99495	2.75515	3.25726	2.30704	2.49369	2.97623	2.68863	2.54801	3.014	2.48239	2.15435	2.30497	2.35379	2.74067	2.41058	2.71847	2.29035	2.27086	2.78815	2.65706	1.89249	2.54866	3.07324	2.76456	3.06024
IQCG	0.00279389	-2.55379	0.0152621	0.377148	3.12059	2.5428	2.89957	2.34376	2.78251	2.40941	2.84636	2.54142	3.58577	2.59104	2.19013	2.83089	3.3108	2.71598	2.90246	2.97782	2.73322	2.5296	3.36372	2.95264	3.36443	3.62208	3.31354	3.08744	2.37888	3.59088	3.59088	3.59088	3.03673	3.29893	2.98135	2.86205	3.55748	3.19187	3.66572	3.30706	3.51057	2.84753	2.31825	3.3525	3.4413	1.29622	3.41088	3.48266	2.60218	2.8002	3.3521	3.14678	3.45554	3.68361	2.78862	2.75073	3.72603	3.70875	3.0955	2.9442	3.75796	2.41992	2.86011	3.10745	3.17734	3.22797	3.34632	2.81369	2.31865	3.28146	2.61875	3.61541	2.64673	3.71789	3.2895	2.9209	2.96531	2.99983	2.49518	3.03277	3.37566	3.13458	3.20581
RPAP1	0.00280174	-2.55257	0.0153015	0.339825	3.90497	3.67372	4.25976	3.38906	3.54042	3.01122	3.329	3.35035	4.11245	3.91433	3.30553	3.34532	3.79308	3.71064	3.37585	3.94334	3.28506	4.10645	4.54466	4.1289	3.94207	4.2987	4.3581	4.06066	3.82971	3.80159	3.80159	3.80159	3.31474	4.4142	4.03364	3.61565	3.31866	3.73977	3.90983	4.0447	3.09083	3.54958	3.44683	4.68082	4.39626	2.52956	4.2374	4.43019	3.69776	3.73996	3.92831	3.91761	4.20427	4.2828	4.19513	4.00368	4.05686	4.02312	4.04959	3.5315	4.39354	3.54364	4.20382	4.24551	3.97985	3.86273	4.19739	3.72303	3.61326	3.91808	3.74424	4.31065	3.25882	4.0548	3.82704	3.77865	4.22379	4.05048	3.06533	3.59359	4.22464	3.75498	4.10072
AC241520.1	0.00280498	-2.55207	0.0153157	0.613461	0.631707	-0.598518	0.491573	-0.33384	-0.432442	-1.8146	0.087415	-0.195447	0.455377	0.791903	-0.469041	-0.0751855	0.737569	0.851565	0.679692	-0.395276	-0.943233	0.365277	0.164491	0.55398	-0.133253	0.0396289	-0.20918	0.707703	0.255363	0.686212	0.686212	0.686212	-0.583288	1.14793	0.391316	-0.460209	1.10038	0.495988	1.39754	1.52162	0.719782	-0.429206	-0.172629	0.808772	0.45352	-2.48436	1.36037	1.47086	0.214878	0.771226	0.904197	1.30686	1.58375	0.379887	1.0523	0.872195	0.950107	0.785775	1.11989	0.749563	0.77257	-0.118412	0.745993	1.13933	0.886073	0.273239	0.924314	0.460253	-3.28943	1.03581	1.01439	1.61098	0.259179	0.795729	0.886504	0.313782	0.57778	-0.463515	0.143213	0.170314	1.00823	0.733659	1.04357
MCAT	0.0028069	-2.55177	0.0153222	0.313959	1.76995	1.2388	1.19755	1.87958	1.51825	1.70922	1.11671	1.05566	1.59662	1.84326	1.8289	1.84071	1.21094	1.52131	1.49434	1.46792	1.14008	1.08031	1.90368	1.99519	1.82265	2.10168	1.47824	1.75544	1.67694	1.71413	1.71413	1.71413	1.97472	1.99348	1.90589	2.05599	1.71882	1.94911	2.13734	1.39557	1.80117	2.16696	1.38466	1.89568	1.59473	1.25748	1.99437	1.84828	2.04474	1.53162	1.59016	1.53582	1.68523	1.98664	1.61627	1.90533	1.31728	1.49214	2.19018	1.29553	1.78618	1.82337	1.96738	1.92411	1.66955	1.91722	1.68333	2.1106	1.58587	1.75904	1.58774	1.82014	1.144	1.7754	1.81567	2.03895	1.95759	2.41924	1.53874	1.51603	1.99071	1.93176	2.33348
ZNF737	0.00280747	-2.55168	0.0153222	0.385117	4.64376	3.29839	4.70599	3.66799	3.95967	3.87402	3.77504	4.48001	4.49038	4.07196	4.63107	4.94851	5.01178	3.76489	4.28022	4.73916	4.27143	4.66845	4.28737	4.65206	5.09359	4.05741	5.03995	4.57077	4.04516	5.16002	5.16002	5.16002	4.84787	4.76877	4.69209	3.59197	4.78867	4.84702	4.2827	5.19226	4.16592	3.67247	4.41869	4.60239	4.73048	4.12266	5.23101	5.07193	4.17943	4.60317	4.79478	5.37778	5.2542	4.71568	4.79823	4.71135	4.52395	4.713	4.68743	4.30209	4.44807	3.95301	4.30916	4.63354	4.7853	4.02571	4.68063	4.26352	4.99748	4.42701	4.60487	4.80457	4.6731	5.49053	4.93582	5.40969	4.29517	5.29207	4.93858	4.36639	3.97268	4.39749	5.0609
SESTD1	0.00280845	-2.55153	0.0153241	-0.415913	6.39939	7.3023	6.76341	6.43845	7.12606	6.36297	5.53064	7.62598	6.00681	6.43574	6.35857	6.33432	6.27576	6.63399	6.66889	7.14197	7.05317	6.94873	5.8084	6.3236	6.11893	5.70808	6.48416	5.86174	6.40732	6.60022	6.60022	6.60022	6.20895	6.34278	6.11454	4.94165	6.23148	6.28929	5.5982	6.19011	6.05615	6.17876	6.32778	5.93111	5.86409	8.01022	5.73714	5.92576	6.01949	6.90008	5.82053	6.6445	5.98713	6.43106	6.57968	6.74573	6.03254	6.40429	5.91393	5.84426	5.93392	6.67163	6.0348	6.22658	7.4529	6.73714	5.83619	6.17236	6.58583	6.24161	5.94199	5.54695	6.06135	5.33839	6.38956	6.6924	6.19189	6.76502	6.50535	6.21959	5.67477	5.82035	5.4897
APAF1	0.00281187	-2.55101	0.0153383	-0.365554	7.99594	8.11452	8.46234	7.51055	8.37262	8.94814	8.35102	8.09994	7.99793	7.96862	9.11908	8.1453	7.73708	7.36391	8.36221	8.44497	8.35725	8.61464	7.82992	8.03255	7.08442	6.23303	8.18174	7.35526	8.06012	7.74984	7.74984	7.74984	8.10619	7.40587	7.30062	7.76383	7.15274	7.72582	6.93023	7.24893	8.16628	7.9773	8.44927	7.43371	7.94085	8.59509	7.57099	7.6165	8.3097	8.61116	8.22909	7.55654	7.34552	7.676	8.30562	8.05596	7.57464	7.65508	7.87521	8.2647	7.74849	8.00337	8.39369	8.21569	8.08312	8.29718	7.38339	8.0994	8.6869	7.85292	8.04831	7.74041	7.94945	7.06236	7.70106	8.22199	7.78184	8.07303	8.04504	8.09874	7.95624	8.09005	7.51258
TOX	0.00281235	-2.55093	0.0153383	0.431929	3.63848	2.22387	3.44036	2.44591	3.40866	2.76667	2.86474	3.3593	3.66312	4.06197	3.43701	2.85872	3.44552	3.42079	2.87616	3.65552	3.3721	3.09564	4.62696	3.39082	3.06915	2.96152	3.60872	4.33437	3.29708	3.6347	3.6347	3.6347	3.08535	3.64743	2.61779	3.38715	3.82968	3.49167	3.88999	3.90709	4.2102	3.01792	2.57668	4.16228	3.96433	2.6836	3.9224	4.39815	3.30326	3.69845	3.53905	3.79028	3.85453	3.83374	3.29321	3.24	3.53651	4.42868	3.5743	3.29936	4.66157	3.65545	3.84597	4.1687	3.13418	3.34435	4.7605	3.30134	2.79113	3.75535	3.83763	3.90741	3.50184	3.16372	3.66099	3.72754	3.95243	3.95929	3.27423	3.40279	3.20028	4.25777	4.1604
AL360091.1	0.00281377	-2.55071	0.0153412	-0.454136	1.43239	1.15319	1.84747	1.55328	1.77331	2.22776	2.32936	1.56892	1.83811	1.84326	2.54691	1.45969	1.48569	0.747634	1.59453	1.36295	1.62272	0.365277	0.728456	1.36016	1.06947	-0.418777	1.23502	1.24652	1.98581	1.211	1.211	1.211	1.51681	0.616951	0.780357	1.13959	0.995977	1.01653	0.309095	0.515845	2.09903	0.943074	1.68562	0.254445	1.4713	1.47568	1.19661	1.29639	1.54662	0.810727	2.21768	1.35565	0.873795	0.759323	1.67347	1.24184	1.22604	1.23408	0.997293	1.50658	0.138936	0.947157	1.45802	1.88806	1.44074	1.51882	0.768188	2.30844	1.47876	0.870152	2.10606	1.02017	1.34916	0.795729	0.886504	1.88418	0.780873	1.09415	2.34456	2.19998	1.45133	1.31654	0.863777
SAP30L	0.0028142	-2.55065	0.0153412	-0.302335	6.22952	6.85664	6.34582	6.41345	6.31526	6.64139	6.36866	6.4838	5.8626	6.50466	7.09424	6.71245	6.07792	5.60619	6.31103	6.49996	6.66033	6.80382	6.22504	6.01073	5.70299	5.37519	6.15817	6.17712	6.46923	5.79975	5.79975	5.79975	6.5718	5.66279	6.02444	5.75471	5.94292	6.38524	5.55477	5.88024	6.59498	6.04714	6.49435	5.95976	5.80461	6.82922	5.74351	6.05127	6.29959	6.53694	6.08742	6.25443	5.66258	5.87501	6.37363	6.54838	5.93388	5.98405	6.2175	6.33211	5.72235	6.61348	6.13849	6.14683	6.379	6.28257	5.61625	6.56768	6.53995	6.08735	6.12817	5.7532	6.51037	5.64695	6.23724	6.36981	6.00788	6.16648	6.75139	6.33847	6.17721	5.91146	5.73295
KLRB1	0.0028148	-2.55055	0.0153412	0.569323	2.35461	0.347419	2.8377	-0.719728	1.58637	1.74347	0.60722	2.01625	2.67488	1.58878	2.53018	1.49558	1.54024	1.80637	1.49434	1.50127	2.92454	1.82013	3.38855	1.07671	2.34593	2.13269	2.45301	2.71051	1.54162	2.70341	2.70341	2.70341	2.57431	2.61098	2.31188	1.69625	2.86456	2.44926	2.32631	2.99562	2.2997	2.35486	0.665478	3.01054	3.85335	0.799226	2.85036	2.54853	2.89958	2.82935	2.25948	2.42426	2.99072	2.91925	2.69042	1.81689	3.12979	1.80042	2.19018	2.00052	2.44164	0.996529	1.93263	2.6284	1.75749	1.43289	2.54584	1.3716	1.75607	2.50193	2.46334	2.34222	1.88591	2.96221	2.59668	2.2886	2.54212	2.05824	2.1564	1.99876	1.55642	3.07913	2.59611
ZNF599	0.00281617	-2.55034	0.0153451	0.443823	1.70412	1.31961	1.19755	1.24866	1.29219	0.695928	1.20588	1.26055	1.39977	1.41131	1.42043	1.59818	1.48569	2.10864	1.1872	1.03876	0.735609	0.491782	1.78402	1.50685	1.76275	2.48485	2.27835	1.98452	1.33887	1.54074	1.54074	1.54074	0.748564	1.94918	1.70098	1.54665	2.33283	2.05926	2.01081	1.8447	1.66237	1.89811	1.1011	1.85381	2.4034	0.500661	2.14318	2.13424	1.50011	1.55507	1.56816	1.97114	2.57201	1.61485	1.76403	1.76111	1.89283	1.74742	1.75209	1.63188	1.71681	1.37813	1.38279	1.7341	1.16867	1.21849	2.09838	1.0881	0.0216452	2.07682	1.69145	2.40348	1.49457	2.8713	1.5878	1.17516	1.2326	1.3707	1.15202	1.35667	2.08154	1.71243	2.35634
KLF7-IT1	0.00281807	-2.55005	0.015352	-0.507604	2.03225	3.21635	1.46643	2.23384	2.02313	2.29858	2.73093	1.65862	2.00585	1.93369	3.22464	3.34532	1.429	1.75369	2.95366	1.68668	2.21061	1.86757	0.922296	1.50685	1.25483	0.437518	1.50289	1.07628	2.33862	1.34364	1.34364	1.34364	2.44613	1.38809	1.28645	2.32082	0.995977	1.1553	1.64481	1.22073	2.90322	2.18908	2.30471	0.808772	2.49075	2.84906	1.19661	0.98733	2.16886	1.27343	2.60032	2.10559	0.93001	1.23767	2.38268	1.42053	1.53565	1.40355	1.41155	2.35574	0.934114	2.05074	2.18966	1.10833	1.91877	2.58832	1.68333	3.09274	2.4939	2.05768	1.47599	1.12088	2.37345	1.79352	2.0124	2.25289	1.59778	1.97792	2.07368	2.48842	2.7356	1.94733	2.09604
PMS2	0.00282029	-2.54971	0.0153606	0.290701	3.56273	3.43162	3.76238	3.36319	3.21427	1.9335	3.21906	3.54326	3.94704	3.19515	3.30553	3.44963	3.48081	2.83487	3.32815	3.01294	3.21354	2.89275	3.79986	3.81831	3.48055	3.74759	3.73897	3.59595	3.38536	3.66881	3.66881	3.66881	3.37857	4.17231	3.06926	3.26672	3.47573	3.18649	3.59398	3.64845	3.95908	3.22487	3.24184	3.63493	4.12652	3.35023	3.66925	3.67325	3.31002	3.13964	3.65319	3.76792	3.73734	3.52585	3.55403	3.79265	3.4784	3.59833	3.57965	3.73141	3.90556	3.37654	3.56324	3.1912	3.81883	3.60721	3.66133	3.30976	3.20643	3.592	3.21391	4.04513	3.64891	3.81422	3.7464	3.74049	3.95663	3.91683	3.13838	3.63586	3.9195	3.5408	3.83782
TMPO	0.00282203	-2.54944	0.0153634	0.328698	6.85224	6.15573	6.83641	5.9337	6.51416	6.69379	5.73545	6.19117	6.73789	6.64259	6.54085	6.29668	6.69709	7.179	7.04886	6.78199	6.61743	6.81898	6.66688	7.12112	7.14726	7.02353	7.35129	6.60815	6.4394	7.44082	7.44082	7.44082	6.75804	7.72004	6.95319	6.56516	6.8722	6.64775	6.52795	6.99077	6.48086	5.9821	6.80144	7.17249	6.54043	5.50243	7.00887	6.62928	6.79707	6.58827	6.63646	6.9626	7.00754	7.16272	6.92753	6.85358	6.98234	7.01887	6.77908	6.76888	6.93669	6.59256	6.90468	7.02033	6.93332	6.90463	6.95072	6.58426	7.35504	6.67039	6.93456	6.8299	6.73281	7.12675	6.90911	7.23458	7.07117	7.60799	6.40952	6.67634	6.56183	6.64935	7.24841
AC025034.1	0.00282211	-2.54943	0.0153634	-0.532821	0.627375	0.268194	0.781756	0.621302	1.23675	1.2664	1.20588	0.326472	0.20253	0.203	-0.113093	2.88601	0.913187	-0.319947	1.1872	1.16901	-0.0122418	1.08031	0.779412	0.723601	-0.191315	-0.511636	0.205626	1.36959	-0.687082	-0.0329289	-0.0329289	-0.0329289	0.48421	0.414621	-1.13749	0.00888911	0.803196	1.08759	0.530233	0.0135706	0.915854	0.994239	-0.0285476	-0.23969	-0.414549	0.123742	0.698585	0.898486	0.214878	0.688824	-0.362622	0.580469	0.844845	-0.653434	1.24072	1.12883	0.950107	0.186013	0.593911	0.465214	0.191024	0.404847	-0.334498	0.714418	0.986548	-0.577818	0.162431	0.460253	0.947071	0.825584	0.844798	0.413203	-0.109937	0.795729	1.01445	0.624388	0.0583997	0.845235	0.0597108	0.00815317	0.580052	0.000845674	0.282111
SEMA4A	0.00282413	-2.54912	0.015371	-0.530984	8.44342	9.45556	7.64727	9.56502	8.34462	8.96457	8.59956	8.85735	7.30966	8.77853	10.2063	9.18848	7.93869	6.69638	8.78406	8.54082	9.00174	9.1949	8.52141	8.66775	7.16437	6.57467	8.19267	8.33111	8.69427	7.76199	7.76199	7.76199	8.77285	7.63579	8.07859	8.20744	7.13697	8.06937	7.26461	7.49259	8.98461	8.95433	9.06254	7.35499	7.71604	9.42272	7.31339	7.38369	9.1512	8.27999	8.10085	7.73542	7.05018	7.32578	8.79802	8.61427	7.79632	8.28062	8.00939	8.37412	7.78416	8.8012	8.2654	7.95919	8.68678	8.68066	7.69392	9.04955	9.50398	8.45125	8.42899	7.84232	8.86216	7.28241	8.0424	8.93553	8.61469	8.09075	8.52728	8.86742	7.97739	8.13959	7.38532
HSH2D	0.00282797	-2.54853	0.0153883	-0.475361	7.99938	7.08979	9.02044	8.22719	8.75344	8.58911	7.70482	9.04975	7.41404	7.88113	6.96013	8.02114	8.66394	7.83129	7.92416	9.32976	8.80809	8.75824	8.46878	7.46714	7.44666	6.07435	8.3896	7.76984	7.26599	8.03395	8.03395	8.03395	6.50366	7.81977	7.77508	7.23411	7.76576	7.88263	7.08217	8.40971	7.54362	8.13344	8.1144	7.41494	7.54102	8.23278	7.98616	7.67841	7.86142	8.56715	7.69441	8.40954	7.7447	8.62381	7.74218	7.82238	8.43586	8.25494	7.70263	7.68879	7.65219	7.71527	7.43152	7.97673	7.08904	7.54214	8.15664	6.87553	5.99639	8.0771	7.50855	8.08231	9.13668	7.22013	7.84785	8.59429	7.46191	6.53348	8.11393	8.50511	7.60076	8.28949	7.1594
MOSPD3	0.00282937	-2.54831	0.0153924	-0.415281	3.26907	4.5038	2.57241	3.09105	2.92962	3.90461	3.69516	3.21891	3.01688	2.63213	4.49972	4.67489	2.74105	2.96802	3.70206	3.18704	3.39075	3.73654	3.33846	2.52921	2.82008	3.03723	2.942	3.26441	4.23988	3.09708	3.09708	3.09708	3.25648	2.78068	3.27149	3.54836	2.36113	2.45822	3.40566	2.55431	3.76072	3.44312	3.67446	3.11615	2.99519	3.64099	2.42276	2.96057	2.10814	2.64495	3.08399	2.77754	2.31133	2.41501	3.48648	3.14148	3.06106	3.54756	3.16122	3.00724	2.76743	3.68587	3.26111	3.10745	3.12319	3.67896	2.74748	3.01248	3.81937	3.23961	3.42723	2.8474	3.53584	2.5475	2.89151	2.2886	3.46713	2.87232	3.09709	3.12469	3.54483	3.65423	2.97417
KSR2	0.00283735	-2.54709	0.01543	-0.968089	0.921759	-1.13137	-1.27218	1.9508	1.92131	1.9335	1.46865	1.40579	0.455377	0.742722	-1.99573	3.89477	0.53757	2.86001	1.05278	-0.664443	-0.222901	-0.401837	-1.52944	-0.273964	1.66796	3.25723	-1.37795	0.753624	0.78111	-0.207608	-0.207608	-0.207608	0.886667	-2.00425	1.33885	1.8795	1.34668	1.5899	1.71864	0.389261	-0.381123	3.03023	0.102442	-1.24762	-0.263951	-0.270011	1.46692	0.98733	0.0308339	2.09254	0.072021	1.17713	1.13523	-0.335795	-2.22493	-1.1536	-0.60072	-0.655207	-0.488917	0.221188	-1.77859	1.17868	-0.720373	0.229606	-2.0085	-2.53232	1.44629	-0.432387	-1.06446	0.779596	-0.152173	0.00246469	0.552835	-0.710664	-0.142773	0.313782	-1.28781	-0.355491	1.56925	0.00815317	-0.0315629	0.62169	-0.448283
EFL1	0.00283756	-2.54706	0.01543	0.321973	3.68189	3.40409	3.65288	2.715	3.19984	3.27982	2.84636	3.18911	3.69416	3.20427	3.47248	3.69317	3.65777	3.84262	3.52718	3.59501	3.17101	3.78677	4.24721	3.54593	3.55748	4.0039	4.07534	3.67563	3.02846	3.95117	3.95117	3.95117	3.48389	4.31587	3.59601	2.86995	3.86469	3.38289	3.78651	3.90131	3.44855	3.541	3.13112	3.93015	3.9795	2.30105	4.13123	4.04498	3.27592	3.58342	3.84841	3.84257	3.93572	4.42891	3.58914	3.71158	3.92769	3.87859	3.83814	3.62991	4.08489	3.36718	3.60245	3.62819	3.79131	3.70211	4.06942	3.07309	3.25593	3.61182	3.48032	3.96949	3.67203	3.89196	3.43952	3.49515	3.6903	4.06514	3.17852	3.38638	3.78541	3.77256	4.02426
HIF1A-AS3	0.0028402	-2.54665	0.0154396	-0.660845	-0.887404	-0.328437	-0.809305	-2.09055	0.266184	-0.131596	-0.52745	-0.421936	-1.39889	-0.808887	-1.14274	-1.10699	-1.23007	0.31042	-2.44502	0.116194	-0.222901	0.151924	-0.929309	-1.11807	-2.67595	-0.097601	-1.37795	-0.793886	-1.38626	-1.01616	-1.01616	-1.01616	-1.3728	-1.43568	-0.876299	-1.03658	-0.627484	-1.02581	-2.54186	-1.29015	-0.921153	-0.429206	-1.60766	-2.46085	-2.93092	-1.18788	-1.62554	-0.832218	-0.965996	-0.310097	-1.44382	-0.373405	-1.90499	-0.843023	-1.39883	-1.66264	-1.49817	-0.476426	-1.88946	-1.70662	-1.27609	-0.772067	-2.81969	-1.40968	-2.0085	-1.56249	-1.36133	-2.17335	-0.910912	-1.61443	-2.13413	-1.40159	-0.00843431	-2.88776	-0.624559	-0.503302	-1.28781	-1.59722	-1.04897	-2.5716	-0.581144	-0.988825	-1.59786
AC025031.3	0.00284063	-2.54659	0.0154396	0.597536	0.455594	0.268194	-0.0952508	-0.51392	-2.41838	-0.562518	-0.973023	0.397675	0.334486	0.639025	-0.766917	0.588286	-0.133002	0.692719	0.0861709	-0.277448	-1.37574	-0.0101368	-0.634326	1.07671	-0.133253	-0.24927	1.3482	-0.667472	-0.140234	0.5464	0.5464	0.5464	-0.258045	0.725995	0.780357	-0.719802	0.627969	0.564009	0.309095	1.02175	0.121029	-0.90389	-0.172629	0.463788	0.316786	0.123742	0.954404	1.12423	0.477446	0.186774	0.191985	1.06423	0.657764	0.0927037	1.26573	0.559808	0.950107	0.473975	1.09021	0.986989	0.737971	-0.118412	0.530549	0.90687	0.534297	-0.409606	1.28278	0.460253	-1.92485	-0.0920047	0.109853	0.490525	-0.109937	0.932831	0.369063	0.242746	0.391827	0.366342	-0.224414	0.316075	1.18251	0.62169	1.51925
POLR3G	0.00284474	-2.54596	0.0154555	0.623799	0.362448	-1.64154	-0.0169542	0.862017	-1.10769	-0.943459	-0.265281	-0.421936	-0.0212265	-0.669215	0.736261	-0.573251	-1.23007	0.576191	-0.607436	0.278916	-0.469668	-0.0985484	0.779412	0.683028	0.993321	2.10168	-0.472029	0.8413	-0.687082	0.391571	0.391571	0.391571	0.541098	1.32014	0.780357	0.608696	0.196909	0.721228	0.210186	0.0969434	-0.717846	0.376225	0.436308	0.37776	-0.674776	0.207416	0.733156	0.254779	-0.0361291	0.408948	-0.449736	-0.152624	0.873795	0.144715	0.539891	-0.311374	-0.300207	-0.107514	0.89798	0.856134	0.737971	-0.0169417	0.277186	0.90687	0.319948	-0.189174	-0.273706	-0.970817	-0.421526	0.467839	-0.664154	0.0543187	-0.60722	0.519132	0.320374	1.62959	0.53349	1.01586	0.435928	-0.628697	0.113258	0.221756	0.374603
AC020910.6	0.00284522	-2.54588	0.0154555	0.597251	-0.126432	-0.598518	-0.459418	-0.95986	-0.84591	-0.562518	-0.973023	-1.45094	-0.610974	-1.83296	-2.4473	-0.302831	0.426111	-0.0156235	-1.6497	0.116194	-1.6529	-0.518974	-0.281141	-0.635145	0.50111	0.971211	-0.131226	-0.343602	-0.802391	-0.207608	-0.207608	-0.207608	-0.849646	0.179213	0.234215	0.00888911	-0.0790735	0.387537	0.260488	-0.623432	-1.44124	0.451383	-0.41995	-0.109729	-0.194165	-0.813324	0.698585	-0.188679	-0.427408	-1.07412	-0.641534	0.495932	0.235321	-0.843023	-0.494332	-0.311374	-1.49817	-0.317376	0.365141	-1.06419	0.241297	0.0778584	0.620623	0.286107	0.157025	-0.189174	-0.191236	0.0420235	-1.23631	0.144079	-0.664154	0.199556	-0.219124	0.795729	-0.212707	-0.925951	-0.463068	-0.580286	-0.224414	-0.923785	0.113258	0.367737	-0.529782
IGHV4-39	0.0028455	-2.54584	0.0154555	1.35649	2.7654	1.66713	3.2317	3.98033	-2.10019	0.469077	0.148674	1.53774	1.0618	2.09914	1.93441	0.294359	-4.36345	0.235554	-1.6497	-2.49011	0.613899	3.00308	3.30407	3.12913	3.65956	1.53263	0.264492	2.29516	2.58794	1.80897	1.80897	1.80897	2.49014	1.66868	1.23208	3.04753	0.921926	3.41086	3.12936	2.27886	-1.79419	0.0290014	4.62889	1.91617	1.35972	0.744252	2.85036	0.630745	2.42681	2.27307	-4.36345	-1.21242	3.08038	-0.745116	2.31239	2.57852	2.24236	3.12416	2.61186	1.67133	3.10946	3.9021	4.60233	4.20578	4.14113	3.87907	0.496871	3.57022	0.90632	2.93849	2.26244	2.09232	-1.13976	0.230814	5.47137	4.0471	5.19373	3.73939	1.34072	2.10288	1.93333	2.08036	3.68817
TRAJ30	0.00285417	-2.54452	0.0154991	0.733063	1.51992	0.268194	1.43891	-0.51392	-0.345257	-0.562518	-0.113711	1.01094	1.79294	1.61634	0.0832152	0.775092	2.17862	-1.03638	1.42347	1.03876	0.613899	-0.401837	1.65353	1.38567	1.16513	0.486358	1.76995	1.03968	0.196513	1.91226	1.91226	1.91226	0.363227	2.83038	2.32492	0.819079	1.90331	1.8707	2.05423	2.41505	0.223333	-0.181987	0.163731	1.91617	2.1043	-2.03644	2.15598	2.06789	0.524677	1.32889	1.42858	2.7228	2.44272	1.57749	1.84925	1.03786	2.00686	1.38052	2.48071	1.24412	2.43085	0.671245	1.5753	1.71365	1.2916	1.16619	2.03126	1.0484	-1.23631	1.73514	2.02896	2.02894	0.955878	2.14354	1.66782	0.679221	0.854729	1.13176	0.500685	0.928227	2.21593	1.29236	2.45496
DOLK	0.00286138	-2.54342	0.0155347	0.335522	2.09186	1.94697	2.14861	1.24866	1.77331	1.48462	1.28985	1.59944	2.08294	1.53201	1.80128	1.08881	2.24581	2.34067	1.6882	2.33082	1.41977	2.30677	2.13649	2.13711	2.51885	2.26454	2.33437	2.02253	1.85873	2.3614	2.3614	2.3614	1.77576	2.54306	1.7789	1.8795	2.18237	2.20486	2.58504	2.26089	1.80117	1.75711	1.70637	2.75019	2.14526	1.09121	1.86004	1.95493	1.61368	1.62321	2.11518	2.14776	1.99293	2.28199	1.74637	1.92239	2.48467	2.35524	2.39832	1.87094	2.55529	2.14133	2.26142	2.29835	1.57589	2.22907	2.11468	1.58087	1.77882	2.41435	2.49808	2.39345	1.8593	2.19897	2.29035	1.9964	2.3639	2.37288	1.23048	1.977	2.1998	2.06617	2.33348
TMEM189	0.0028624	-2.54327	0.0155367	0.284403	4.36197	4.4599	4.25976	4.03051	3.92501	3.88173	3.79434	3.65646	4.41412	4.23643	3.69146	3.81179	4.30726	4.25169	4.3149	4.42833	4.21499	3.93888	4.82489	4.19531	4.25087	4.21061	4.60584	4.0743	4.00714	4.34059	4.34059	4.34059	4.2227	4.52649	4.55763	4.87259	4.46933	4.06432	4.74254	4.34248	3.95165	3.4523	4.10775	4.57527	4.51039	4.2999	4.4209	4.36537	3.96504	4.02245	4.41181	4.39414	4.23248	5.03793	4.08349	4.30941	4.72893	4.67329	4.44805	4.41391	4.80427	4.67559	4.57724	4.19106	4.32986	4.56447	4.55186	4.17872	5.18164	4.43815	4.48874	4.45026	4.0876	4.50863	4.33882	4.18138	4.64658	4.14547	3.95537	3.94129	4.62874	4.73902	4.67184
STPG1	0.0028696	-2.54218	0.0155722	0.338568	2.15628	1.53798	2.04291	2.28985	1.56402	1.77693	2.02078	1.92279	1.88191	1.64339	1.55885	1.92208	1.97587	2.3045	1.62643	1.85096	1.71441	1.37111	2.23104	2.26632	2.47286	2.82578	2.50275	2.02253	1.71936	2.17219	2.17219	2.17219	1.75186	2.3968	2.68004	2.18817	1.6744	2.43116	2.92622	2.61213	1.38181	2.62212	1.88076	2.53522	1.94331	1.66517	2.57345	2.56786	1.94411	2.39503	2.20348	2.45817	2.81528	2.02877	1.69204	2.1275	2.1461	2.25752	2.48071	2.39162	1.94629	1.61786	2.18966	2.32557	2.23698	1.91722	1.9965	2.1106	1.75607	2.03828	1.9136	2.28911	1.71835	2.65051	2.38808	1.90734	2.03905	2.13433	1.7399	2.32581	2.16699	1.57888	2.12296
ZC3H7B	0.00287028	-2.54208	0.0155724	0.305239	5.43786	5.41299	5.78333	5.05285	4.85298	4.54739	4.605	5.28073	5.25067	5.38839	4.93744	5.08728	5.28567	5.52009	4.76891	5.55932	5.0584	5.91301	5.83875	5.43244	5.70994	5.67949	5.78112	5.43659	5.19357	5.59763	5.59763	5.59763	4.91397	5.95558	5.28285	5.00218	5.07582	4.92508	5.4758	5.65289	5.02215	4.91514	5.13087	6.14042	5.64717	4.47049	5.80777	5.68581	5.17194	5.21135	5.44981	5.42855	5.58482	5.81609	5.59467	5.55187	5.60169	5.77262	5.4783	4.98119	5.89519	5.22639	5.50953	5.70647	5.38905	5.43345	5.96203	5.16755	5.1427	5.34871	5.51431	6.00289	5.35205	5.56494	5.4361	5.30025	5.71377	5.54473	4.74166	5.21008	5.51121	5.6309	5.54796
TIMD4	0.00287336	-2.54161	0.0155828	0.71282	0.624673	-1.13137	0.436982	-0.51392	-0.185259	-0.943459	0.207438	-0.195447	-0.0212265	0.639025	-0.942624	-0.431714	0.305315	1.38939	-0.939815	0.278916	-0.767533	-0.0985484	-2.13746	0.83889	1.83725	2.06998	0.62049	0.396464	0.311906	0.958613	0.958613	0.958613	-0.164108	1.273	1.14648	-0.173839	-0.157187	0.992051	0.488634	0.453941	0.121029	0.777699	0.279011	0.786686	0.45352	-1.18788	1.64086	1.07102	-0.257968	-0.589742	-0.0588303	2.00212	0.722857	-0.948061	1.18935	0.515537	1.48407	-1.23258	1.33767	-0.209341	0.469324	0.0778584	0.861335	0.585279	-0.781446	0.368903	1.06518	0.0420235	-2.68062	0.579413	1.35485	1.23762	-0.109937	1.33041	0.670416	0.624388	0.341337	0.301815	0.435928	0.785326	0.892573	0.803751	1.12571
CDC25A	0.0028735	-2.54159	0.0155828	0.734413	1.44977	1.01443	-0.0952508	1.91563	0.519473	-0.943459	0.810442	0.465529	0.131732	0.885504	0.61455	-0.730199	-0.0500672	1.99975	1.45934	1.03876	0.792818	0.297605	1.51004	2.8372	2.14941	2.02109	-0.571485	1.68608	1.83962	1.23397	1.23397	1.23397	1.16525	3.11066	1.75981	2.3323	1.10038	1.75905	1.58685	0.632212	-0.539683	2.09846	2.37117	1.3354	0.165723	1.21767	1.19661	1.29639	0.927483	1.27343	0.355076	1.37944	0.321906	-0.48589	1.59668	0.644471	0.789438	1.40355	1.52685	2.06119	1.33224	1.34039	2.35624	2.54981	1.36809	1.99425	0.593092	1.81182	0.634203	1.21926	1.27697	0.15275	-1.37224	1.0877	1.29203	2.14015	2.62888	2.93748	0.934873	1.68658	0.180559	0.934479	1.76117
KLHL42	0.00287589	-2.54123	0.0155922	0.323433	4.03375	3.6189	4.13671	2.92412	3.77741	3.44505	3.21906	3.60474	4.12617	3.64666	3.44596	3.94105	3.75899	4.33474	3.91078	3.95543	3.77838	3.81124	4.02242	3.91783	4.19247	4.14747	4.3135	3.90659	3.59924	4.38744	4.38744	4.38744	3.05637	4.62599	3.98515	3.4983	4.19059	4.06138	4.16219	4.57471	4.03841	3.75637	3.76129	4.45789	4.4298	2.63909	4.3586	4.3431	3.68742	3.77533	4.29274	4.26279	4.27922	4.35633	4.13191	3.81565	4.36553	4.19132	4.16444	3.70313	4.10878	3.77346	3.79852	3.90569	4.00402	3.88717	4.45915	3.69116	4.42808	4.07862	4.07475	4.39351	3.68724	4.76428	4.0337	4.0471	3.93551	4.12231	3.41528	3.72991	4.00553	4.2671	4.30843
NDUFB4	0.00287818	-2.54088	0.015601	0.247091	4.08129	4.20727	4.26761	3.67852	3.63458	3.85847	3.38098	4.0032	4.01746	3.93089	3.927	3.46781	3.62659	3.94603	3.81019	4.00278	3.98273	4.31762	4.71139	4.31962	4.36102	3.88143	4.18607	4.35314	3.71907	4.44025	4.44025	4.44025	3.98198	4.31004	4.09204	3.99717	4.15467	4.12187	4.52058	3.94134	4.09348	3.39634	4.04398	4.04856	3.92174	4.18591	4.10177	3.89613	4.0401	3.88117	3.88891	3.8511	4.11312	4.13634	3.71707	3.82928	4.01204	4.11665	4.33235	3.94368	4.12895	3.8956	3.93644	4.37488	4.26132	4.14199	3.83864	4.21503	4.25226	3.85296	4.10511	3.93533	3.89145	4.26094	4.13923	4.33442	4.27513	4.58911	3.71046	4.20263	4.0512	3.94918	4.31428
C11orf68	0.00288134	-2.54041	0.0156118	-0.299328	5.92488	6.09677	6.35964	6.84006	6.38863	6.33797	5.83665	6.45696	5.60445	5.84827	5.90743	6.14675	6.14766	5.43063	5.8203	6.38067	6.23814	6.66302	6.44319	5.57091	5.3351	4.84668	6.19646	6.00982	6.14575	5.67625	5.67625	5.67625	5.48281	5.58048	6.25749	5.62191	5.84489	6.10393	5.89443	5.92085	5.79055	6.03498	6.13466	5.52877	5.26741	6.3975	5.72538	5.74008	6.13813	6.22875	5.4722	5.54094	5.62582	5.95548	5.97247	5.93362	5.89615	6.19917	5.82661	5.70266	5.49389	6.2046	5.54878	5.84808	5.47155	5.53233	5.68337	5.8094	5.76097	5.9694	6.08311	5.83793	6.40738	5.31976	5.82114	5.76535	5.71625	5.26905	6.01013	6.28635	5.55308	5.94771	5.36137
MIR604	0.00288148	-2.54038	0.0156118	-0.507357	0.945487	1.57137	1.02323	1.55328	1.37154	1.44354	1.44443	1.29825	0.396197	1.72163	1.4913	1.5306	0.737569	0.576191	1.1872	1.28847	1.34523	0.954133	0.00236146	0.723601	-0.599443	-1.41502	0.32105	0.275766	1.6983	0.171271	0.171271	0.171271	1.51681	-0.375126	-0.216728	1.0311	0.580623	0.495988	0.4458	0.0135706	1.86587	0.994239	1.68562	0.00948541	0.96142	1.54165	0.512097	1.07102	1.1243	1.35585	1.30097	0.876368	-0.23529	0.582044	1.18935	0.762821	0.655984	0.0756607	0.964942	0.856134	-0.290314	0.843036	0.705402	0.539529	0.72088	1.16619	0.162431	1.78791	0.419317	0.955357	1.04604	-0.573938	1.2296	0.382163	0.21777	1.71079	0.703032	0.544228	1.44312	1.48553	0.851863	0.934479	-0.0373492
MYOM1	0.00288441	-2.53994	0.0156232	-0.4157	3.57473	4.36314	4.55396	3.33684	4.40849	3.99269	3.02851	3.73417	3.21824	4.31003	4.0957	3.71617	3.58827	3.73802	2.56652	4.04863	4.06631	3.35065	3.50667	3.44642	3.57935	3.86767	3.94195	3.75115	3.73983	3.39589	3.39589	3.39589	3.31474	2.9476	3.31791	3.40356	3.1586	3.78678	1.95081	3.13035	3.56028	3.87031	3.3709	3.14248	2.21104	4.64945	3.45814	3.8923	3.39508	4.0842	2.47584	3.54413	3.61836	3.03402	3.64741	4.30292	3.45849	2.54321	3.29737	3.44307	2.98221	3.81533	3.42007	3.13078	4.12468	3.29649	3.09017	3.73559	4.05199	2.58449	4.06705	2.8765	3.36667	2.76513	3.48992	3.00915	2.43785	3.54401	3.77733	3.96911	2.98186	3.76379	2.37885
SHLD2	0.00288489	-2.53987	0.0156232	0.364686	3.74214	2.76106	3.78987	2.97625	3.0227	3.29144	2.70057	3.27672	3.96752	3.34273	3.97106	3.49466	3.80983	3.60307	3.65643	3.31449	3.27506	3.19197	3.79368	4.01501	4.00482	4.10118	3.93743	3.66365	3.18045	4.35899	4.35899	4.35899	3.26495	4.5637	3.64885	3.52854	3.75701	3.49603	3.72961	4.24532	3.67304	3.23554	3.26999	4.33582	3.78155	2.24275	3.93731	3.50791	3.35644	3.33516	3.78781	3.98894	4.01907	4.18372	3.84292	3.56723	3.61653	3.68075	3.5903	3.81306	4.07799	2.79959	3.49938	3.70273	3.83239	3.72488	3.94731	3.38341	4.26036	3.27318	3.84664	3.83884	3.57725	4.4384	3.8183	4.12324	3.82501	4.44716	3.23671	3.47442	3.47283	3.80283	3.9548
RARA	0.00288597	-2.53971	0.0156255	-0.416848	8.54614	8.82711	8.55637	9.15397	8.84463	9.68633	8.91223	9.2011	8.24251	8.84302	9.05947	8.32372	8.40776	7.54776	8.91153	9.04116	9.1413	9.30158	8.85967	8.32768	7.32087	6.62188	8.54404	8.44832	8.80275	7.7947	7.7947	7.7947	8.98025	7.65459	8.34351	8.51196	7.92765	8.37207	7.71707	7.85523	8.66629	8.95473	8.89532	7.76075	8.18321	9.48522	7.96813	7.84814	9.16221	9.11043	8.73909	8.30064	7.40189	8.37079	8.67416	8.87355	8.13618	8.25869	8.24275	8.56526	7.91478	8.92031	8.40463	8.36619	8.36151	8.80653	7.93704	8.84226	9.21363	8.70259	8.29752	7.96867	8.76157	7.46977	8.44003	8.28853	8.34724	7.82262	8.74088	8.92253	8.49279	8.59518	7.82658
AC022150.4	0.00288746	-2.53948	0.0156301	0.44188	3.1564	2.34464	3.0617	3.05917	2.2778	2.15327	2.43149	2.99613	2.66237	3.03075	2.53018	2.63564	3.68828	2.63091	2.51632	3.21746	2.46057	2.42248	3.87207	3.02746	3.12968	3.12468	3.88212	2.82247	2.52953	3.30661	3.30661	3.30661	2.33792	3.92791	3.34378	1.8795	3.78338	3.00262	2.97222	4.01285	3.36149	2.43111	2.50745	3.44706	3.53674	1.9096	3.7132	3.72584	2.52299	3.36863	2.99608	3.90946	3.53018	3.62072	2.69042	3.02787	3.59238	3.47333	3.50849	2.13361	3.65045	2.54134	3.20398	3.62819	3.03209	2.8757	3.66133	2.72833	1.96891	3.26486	2.90427	3.37662	2.41058	3.64492	3.28316	3.27252	2.86164	2.8386	3.20791	2.53384	3.54483	3.33132	3.67913
PCCA	0.00289165	-2.53885	0.0156492	0.38543	3.17089	2.40144	2.88944	2.49439	3.11783	2.62687	2.36851	2.32104	3.61202	3.09094	1.62338	2.92602	3.40199	3.24109	2.67729	3.08071	2.47811	2.21804	3.2599	3.31982	3.06295	3.52022	3.3816	3.14026	2.78056	3.41612	3.41612	3.41612	2.92361	3.53703	2.95642	2.76377	3.14239	3.08016	3.34284	3.67583	2.96358	3.03023	2.5309	3.46803	3.69224	1.40655	3.58185	3.5129	2.63484	2.70907	3.49308	3.37101	3.64799	3.78541	3.31734	2.90455	3.35464	3.1584	3.40377	2.85277	3.84994	2.94501	3.05039	3.33873	2.95977	2.64675	3.68881	2.76553	3.03746	3.29786	3.1425	3.41679	2.17196	3.17758	3.55975	3.49515	3.49627	2.94806	2.64594	2.97906	3.69624	3.4617	3.83376
ZNF568	0.00289458	-2.53841	0.0156567	0.400461	2.42676	0.913901	2.52085	1.80466	2.16353	2.04757	2.21944	2.10402	2.17384	1.97687	2.07947	1.38512	2.45903	2.60139	2.17173	2.42074	1.34523	1.82013	2.97301	2.42235	3.01882	3.08558	3.14362	2.38543	2.00308	2.56534	2.56534	2.56534	1.70283	2.38576	2.69016	2.05599	3.04981	2.58641	2.70795	2.61213	2.59512	2.71656	1.80584	2.72719	2.42574	1.04647	2.62038	3.29237	2.26934	2.3688	2.11518	3.07574	3.12922	2.62183	2.20009	1.85292	2.40372	2.45779	2.61186	2.22925	2.32992	2.16311	2.01798	2.90586	2.21644	1.97917	2.01398	2.40591	1.30154	2.42932	2.23524	2.58191	2.23542	3.38897	2.37622	2.53147	2.0858	2.49335	2.4792	1.977	2.02773	2.38475	2.59611
MGAT2	0.00289486	-2.53837	0.0156567	0.271086	4.80522	4.63984	4.73456	5.12391	4.32124	4.37238	3.82281	4.4384	4.58616	4.66381	4.89885	4.12415	4.57233	4.85588	4.62629	4.57654	4.53302	4.81178	5.13475	5.14754	4.98309	4.63014	4.86555	4.87338	4.69796	5.17938	5.17938	5.17938	4.5825	4.99806	4.8266	4.88628	4.81704	4.92184	5.01396	4.83665	4.59119	4.07429	4.79063	5.15602	4.56424	4.34217	4.99679	4.47441	4.58795	4.53699	4.84368	4.22061	4.7465	5.04137	4.83212	4.65635	4.83565	5.07215	5.14995	4.63708	4.8796	4.58569	4.58565	5.28583	4.98371	5.19324	4.71845	4.5496	4.96313	4.65425	4.75605	4.79317	4.60666	4.6471	4.89276	5.35601	5.39125	5.42108	4.61941	4.68764	4.55457	4.66328	4.83537
MFSD3	0.00289502	-2.53835	0.0156567	0.405625	1.63207	0.748618	1.09551	0.862017	1.05637	0.951733	1.2624	0.86782	1.79294	1.37949	0.481617	1.42289	1.73989	2.35842	1.05278	1.03876	1.14008	0.909496	1.65353	1.10769	1.71614	2.42347	1.42762	1.61323	1.58815	1.44556	1.44556	1.44556	1.39864	1.55503	1.90589	2.28584	1.92243	2.09419	2.49337	1.49112	1.38181	2.21088	1.0039	1.87489	1.92774	0.627592	1.86004	1.40788	1.24202	1.18601	1.50006	1.93948	1.54827	1.70422	1.47326	1.32115	2.09545	1.72931	1.93022	1.04822	2.07661	1.48578	2.18966	2.09198	1.21082	1.74961	1.9965	1.2717	1.20403	1.5828	1.19464	1.96264	0.617776	1.53811	1.38966	1.7625	2.259	1.89285	1.23048	1.63194	1.78984	1.78353	1.90767
C12orf42	0.00289582	-2.53823	0.0156575	0.616497	2.38741	2.26526	2.6821	1.91563	1.23675	-0.404141	-0.0435068	0.816775	2.30832	2.01879	1.62338	3.52102	1.56676	2.17024	1.71812	0.278916	1.04909	2.30677	1.90368	2.7016	2.99948	2.23627	2.82954	2.13089	2.02015	1.48439	1.48439	1.48439	2.18567	2.24627	2.94801	1.48629	3.53281	2.90108	2.72596	3.8955	1.73344	2.09846	1.33223	2.34431	2.00395	0.432747	3.02793	3.17118	2.48767	2.54309	2.21768	2.35395	3.23342	2.5657	2.80577	2.92162	3.04336	1.93294	2.84304	2.42663	2.25848	2.32648	2.55209	2.15402	2.56409	1.29355	2.71577	2.77773	0.776668	2.71239	2.94681	3.18639	1.83219	2.97814	1.98142	1.60147	2.41362	2.79238	1.53874	2.04131	2.42465	1.67552	2.707
AC118658.1	0.00289839	-2.53784	0.0156643	-0.518716	1.90855	2.70199	1.73884	2.31706	2.75318	2.3661	3.06074	1.99344	2.08294	1.91161	2.87309	2.07223	1.78577	1.48945	2.21434	1.71539	2.33137	2.51477	1.75885	1.66103	0.768106	0.826972	1.45315	0.883218	2.41804	1.23397	1.23397	1.23397	2.70453	0.95233	0.991463	1.86377	0.995977	1.50593	1.12631	0.840086	3.15695	1.66538	2.30471	0.741475	2.42574	3.02079	1.50742	1.2251	2.35022	0.923128	2.03724	1.78773	1.33582	0.33582	2.80577	1.53584	1.2571	0.638282	1.77093	2.03117	0.336874	1.87708	1.70449	1.60679	1.44074	1.96393	0.808832	2.78981	1.98856	1.18439	2.13578	1.61098	2.25596	1.66163	1.31706	2.73928	1.26004	1.3707	2.43017	1.21516	1.81123	1.55875	1.55921
HPD	0.00289845	-2.53783	0.0156643	-0.91034	0.00230876	-0.755238	-0.178042	1.24866	-0.0412469	2.17853	-0.848081	0.651815	-0.192346	-0.215989	-1.65233	2.0239	0.913187	0.514196	0.413241	-0.820548	0.548964	-1.11477	-0.774291	0.255053	1.01915	1.50918	-2.05477	-0.250008	0.698691	-1.01616	-1.01616	-1.01616	-0.164108	-0.915339	0.487285	0.882901	0.258378	-2.19235	-1.40754	-0.16919	-1.15788	2.14448	-1.60766	-1.66797	-1.97168	-0.0597428	-0.940975	-0.324684	1.29747	0.186774	-2.43206	-1.21242	-0.938265	-0.948061	0.411283	-2.45624	-1.72214	-0.317376	-2.14789	1.39316	-1.59096	0.250597	-2.81969	-1.2405	-1.38899	-0.987729	-3.36224	-1.14397	0.0960092	-0.725937	-2.13413	-0.573938	0.904749	-1.91642	-0.445485	-0.770898	-2.44259	-0.0728431	-0.718987	-2.13267	-0.0315629	0.0593246	-2.00083
ZFP14	0.0028991	-2.53774	0.0156643	0.338291	3.70696	2.84536	3.76238	3.19737	3.1024	2.98282	3.00385	3.30477	3.77769	3.30934	3.78611	3.84695	3.59473	3.44591	3.63306	3.50742	3.21354	3.43967	3.6976	3.52887	4.04938	3.91749	4.18987	3.5249	3.24721	4.20766	4.20766	4.20766	3.28174	4.1066	3.78726	2.9011	3.80929	3.6448	3.57919	4.35099	3.76072	3.19237	3.36438	4.03223	3.98327	2.83597	4.31932	4.03112	3.48141	3.3147	3.72953	4.1873	4.24362	4.15231	3.87172	3.68684	3.68093	4.02312	3.61135	3.11848	3.88988	3.0771	3.34938	3.81259	3.52512	3.30256	3.69425	3.22327	3.56825	3.43026	3.98778	3.96949	3.73193	4.61689	3.89511	3.68798	3.08522	3.86194	3.63313	3.43507	3.80153	3.63032	3.84188
DENND1A	0.00289971	-2.53765	0.0156643	-0.342749	6.92378	8.19905	7.21458	6.4691	7.2861	7.20553	6.32869	7.37951	6.96677	6.88214	6.90766	6.94519	6.46565	7.07212	7.1749	7.52209	7.74759	7.89256	6.98918	6.68056	6.48492	6.43625	7.05981	6.61361	6.87549	6.82109	6.82109	6.82109	7.20518	6.74109	6.61237	6.4625	5.98785	6.52673	6.35209	6.64269	6.33566	6.67942	6.872	6.96321	6.87216	8.12529	6.23762	6.14517	7.06909	7.18385	6.84757	6.85004	6.27719	7.23122	6.83289	7.3132	6.91029	6.86978	6.7348	6.46925	6.88525	7.29757	6.70619	6.87248	7.21541	7.2028	6.80262	6.479	7.17216	6.91136	6.42453	6.86345	6.93746	6.46735	6.59348	6.64067	6.77801	6.23396	6.55574	6.76232	7.06485	6.87011	6.72352
BLOC1S4	0.00290172	-2.53735	0.0156716	0.311158	2.01199	2.02134	1.96788	2.205	1.31913	1.70922	1.39472	1.26055	1.76981	1.47292	2.03272	1.59818	1.64352	2.24848	2.03578	1.32619	1.49064	2.08387	1.88053	1.83777	2.46348	2.23627	2.34805	2.51106	1.46889	2.45235	2.45235	2.45235	2.22092	2.17112	1.92315	2.12359	1.80374	1.96177	2.09639	2.36547	1.69835	1.60082	2.00318	2.14172	2.13174	1.77895	2.35778	1.94017	1.73912	1.38231	1.75506	2.06215	2.0948	2.23478	1.84925	1.9559	1.81148	2.00997	2.28496	1.88779	2.13095	1.64907	1.48225	2.39143	1.81328	2.3036	2.16251	1.83534	1.82328	1.97847	2.07572	2.24516	1.8593	2.47076	1.94976	1.48319	1.94073	1.77895	1.98593	2.08265	2.23188	2.21507	2.01214
LINC01094	0.00290369	-2.53705	0.0156787	-0.673631	3.51927	4.48202	2.48093	2.7751	3.99351	5.49402	2.82775	3.20905	2.73582	1.86641	4.85586	4.63119	3.04447	3.38659	4.07586	4.06546	4.96815	4.12609	3.82433	3.01934	1.53103	2.41088	3.69685	3.14026	3.55893	2.7599	2.7599	2.7599	4.84505	1.90348	2.87892	3.32532	2.1175	3.33014	1.37488	3.65534	4.59596	3.87714	3.74132	2.32911	3.13053	3.41326	2.80233	2.43729	4.03603	1.62321	3.92831	3.68444	1.61837	2.40438	4.04066	3.74071	2.92264	2.43562	3.16122	2.51603	0.96436	4.85695	2.36929	2.81277	3.83913	3.14257	2.61623	3.69116	4.56529	3.4153	3.61304	2.44292	4.38208	2.66041	3.93204	3.40042	2.44982	1.99842	4.49778	2.14251	2.83294	3.0361	2.69808
LINC00173	0.00290515	-2.53683	0.0156831	-0.472675	5.28539	5.25245	5.72614	6.35558	5.67535	5.78667	7.29562	4.85369	4.91081	5.87562	4.99344	3.28507	5.51407	4.32123	6.08858	5.57115	4.57847	5.45243	4.61298	5.4355	4.7959	2.92656	4.82945	5.26884	5.75386	4.86678	4.86678	4.86678	4.87854	4.36165	4.88503	5.20618	5.17479	5.45152	4.27966	4.84873	5.42507	5.2246	5.51731	4.28945	4.88356	5.64618	4.5306	5.29861	5.58788	5.25675	5.32907	4.89686	4.55199	4.02627	5.53676	5.48744	5.51922	4.30879	5.56854	5.88048	5.1152	5.54328	5.61876	5.00153	5.1473	5.69806	4.80889	5.62603	4.98041	5.14388	5.01586	5.32745	4.64222	5.11165	5.64576	5.3644	5.07901	4.22593	5.88533	6.06834	4.97045	5.34971	4.47698
WDR41	0.00291329	-2.53562	0.0157235	-0.305299	4.83307	4.43291	4.84874	4.44858	5.39897	5.16492	4.75289	5.5348	4.92397	4.52526	5.78053	5.23525	4.73024	4.88066	4.99348	5.18895	5.40879	4.95593	4.46519	4.11752	4.62349	5.08137	5.02087	4.38995	4.4747	5.30536	5.30536	5.30536	4.54126	4.99444	4.4984	4.62683	4.77559	4.48417	3.81624	5.09928	5.29308	4.90849	5.07813	4.92532	4.43532	5.04306	4.52814	4.4667	4.96921	4.77776	4.83219	4.18055	4.67016	4.96748	4.91154	4.3383	4.88619	4.79146	4.77634	4.47929	4.70252	4.07294	4.42931	4.53499	4.51368	4.77339	4.92206	4.63584	5.67261	4.89434	4.46552	4.23684	4.63046	4.86838	4.60839	4.81335	4.81562	4.81976	5.06708	4.89328	4.68776	4.28253	4.37432
HACD2	0.00291931	-2.53472	0.0157524	0.265787	4.84296	4.49512	4.73739	4.13359	4.44258	4.62753	4.12672	4.67175	5.19315	4.82607	4.79412	4.6788	4.7273	4.57763	4.55348	4.65274	4.42408	4.88565	4.87261	4.96499	4.79029	4.72477	5.15527	4.76545	4.26515	5.0972	5.0972	5.0972	4.78743	5.17357	5.00337	4.55763	4.91095	4.82813	4.9579	4.62474	4.65665	4.20492	4.92059	5.25184	5.12622	3.8178	5.02496	4.71019	4.55136	4.54872	5.24661	4.88028	4.7465	5.24719	4.88555	4.75008	5.02122	4.9504	4.92669	4.84978	5.00675	4.55718	4.78386	5.01621	5.19795	4.85826	4.63049	4.65249	5.33345	4.71048	4.82609	4.81963	4.64611	5.05457	4.82238	4.97274	5.1189	5.47877	4.37793	4.7499	4.91224	4.83838	5.35144
AC009948.4	0.002924	-2.53402	0.0157741	-0.343672	5.07086	5.82647	5.2421	5.37111	4.20327	5.81714	5.47193	5.09237	5.1535	5.04219	5.48086	4.91908	5.30352	5.31721	4.97501	5.769	5.57496	5.31158	4.84895	5.14567	4.36606	3.36563	4.5771	4.25677	5.36035	4.69117	4.69117	4.69117	4.98233	5.15256	4.633	4.84282	5.01479	5.14367	4.54869	4.74269	6.02992	5.0929	5.71453	4.45264	4.61373	5.16056	4.82714	4.99009	5.5384	5.0287	4.8709	5.30821	4.69268	4.74546	4.64699	4.87798	5.30931	5.07395	5.15354	5.3066	4.74887	4.87686	5.06022	4.93462	5.39592	4.48397	4.43013	5.1442	3.7462	5.11871	5.11058	4.94339	5.45116	4.85766	4.85906	5.69724	4.80867	4.97007	5.30324	5.29825	4.81234	5.32311	4.63024
RHOH	0.0029269	-2.53359	0.0157862	0.407053	5.52791	5.9506	5.26187	4.25815	4.24602	4.64576	4.05253	5.65592	5.06126	5.1802	5.07069	6.10525	5.08471	4.93491	5.3229	5.58093	4.95568	5.57181	5.70676	5.85509	5.76632	5.03902	5.65065	5.32505	5.03466	5.6752	5.6752	5.6752	4.79622	6.05298	5.71696	5.03766	5.72345	5.65626	5.82196	6.27087	5.17677	4.23181	4.70302	5.72299	5.71336	5.13675	6.07448	5.97094	5.13817	5.16448	5.34371	6.10993	5.88507	5.26493	5.77536	5.69024	5.7659	5.60768	5.96185	5.43537	5.72456	5.25203	5.60916	5.63893	5.66967	5.14169	5.97436	5.45058	3.58125	5.8714	6.07258	5.9888	5.25076	6.15248	5.64699	5.50003	5.7088	5.57235	5.15017	5.17228	5.57825	5.27303	6.30871
SDF2	0.00292978	-2.53316	0.0157982	-0.255749	4.7511	5.00004	4.89251	4.97384	4.68451	5.40051	4.42481	5.04326	4.52186	4.84949	5.53638	4.85145	4.6916	4.64427	5.02674	4.99182	5.17057	5.165	4.84596	4.71126	4.42039	3.79683	4.69414	4.65485	4.96364	4.55186	4.55186	4.55186	5.04021	4.29832	4.69209	4.85281	4.6522	4.74997	4.45729	4.57834	5.09817	4.73133	4.81232	4.33201	4.5892	5.24218	4.28769	4.40891	5.14007	4.76525	4.57517	4.45698	4.29536	4.4131	4.80678	4.52014	4.43847	4.42306	4.78794	4.77251	4.30472	4.70929	4.47228	4.71297	4.87322	5.02172	4.48446	4.90676	5.02867	4.71355	4.95046	4.28917	5.02996	4.33084	4.79591	4.80412	4.44016	4.70593	5.09094	4.76902	4.66737	4.75016	4.42386
LINC01353	0.0029324	-2.53278	0.015807	-0.62465	-0.288415	-0.210259	-1.46663	-0.029688	0.209717	0.199779	1.2624	-0.421936	0.20253	-0.424877	0.335181	-0.302831	0.828049	-0.319947	-0.110158	0.199848	-0.943233	0.0731682	-0.0860906	-1.62891	-1.57213	0.900893	-1.05644	-0.93245	-1.2167	-1.01616	-1.01616	-1.01616	0.00719594	-3.49463	-0.655222	0.00888911	-0.52036	-0.455151	-0.590139	-1.29015	-0.921153	0.943074	0.222523	-1.15922	0.111636	-0.0597428	-0.940975	-0.734244	-0.106352	0.245606	0.072021	-0.373405	-0.840975	-0.0756265	-0.494332	-0.160094	-1.13349	-1.38207	-0.581444	0.0521314	-2.24807	-0.474277	-0.334498	-1.08909	-0.483815	-0.332326	-1.55402	-0.676628	0.476113	-0.59901	-1.2968	-1.54856	-1.6495	-0.0631578	-0.286204	-1.29727	-1.13702	-0.707349	-0.333084	-2.13267	-0.473755	-0.123743	-1.28323
DOK3	0.00293275	-2.53272	0.015807	-0.503179	9.56473	10.2392	9.36096	10.5083	10.313	10.675	9.88042	9.82696	8.81306	10.0129	10.6326	9.82274	9.60948	8.54975	9.69627	9.67583	9.90424	10.3386	10.0545	9.39683	8.4943	7.10642	9.37444	9.75292	10.0887	8.77559	8.77559	8.77559	10.0961	8.31329	9.68647	9.50039	8.63445	9.57227	8.29619	8.73679	10.0774	10.0482	10.0689	8.12063	8.59973	10.1994	8.88347	9.05912	10.3672	9.85553	9.24238	8.62451	8.48114	8.2825	10.1898	9.94889	8.86504	9.35512	9.06957	9.51962	8.60224	9.81398	9.27843	9.36496	9.0957	9.17479	8.65752	10.0754	10.4393	9.82881	9.95486	8.83211	9.81028	8.15809	9.53901	9.52127	9.50536	9.10428	9.85878	9.93952	9.25531	9.43418	8.34495
DNAJC5	0.00293852	-2.53187	0.0158328	-0.32081	7.60948	8.32183	7.64162	7.79992	7.70113	8.21219	7.54205	7.75106	7.47295	7.87936	8.54159	8.10412	7.22416	7.23051	7.69418	7.81936	8.07469	8.28049	7.72741	7.47198	7.1068	6.49784	7.39311	7.50163	8.07526	7.19559	7.19559	7.19559	7.96423	7.2654	7.17205	7.69355	6.52907	7.29135	6.82552	6.93663	8.01982	7.51797	7.84972	7.25574	7.56165	7.59163	7.15069	7.1515	7.98741	7.79073	7.61346	7.12534	6.96698	7.11177	7.90154	7.73005	7.16024	7.46569	7.34313	7.49074	7.22951	7.88136	7.60153	7.4788	7.7055	7.83745	7.2765	8.09332	8.23112	7.56001	7.81821	7.30321	8.04441	6.98464	7.42628	7.5987	7.50448	7.6221	7.65653	7.73795	7.70872	7.63975	7.27115
AP003733.3	0.00293885	-2.53182	0.0158328	-0.390905	1.66184	1.97219	2.04291	1.68444	2.81126	1.67413	2.52687	1.97027	1.59662	2.07947	1.4563	1.13505	1.27667	1.75369	2.03578	2.08897	1.80061	2.0012	1.90368	1.48341	1.61812	1.60075	1.17491	1.39879	1.95063	1.32236	1.32236	1.32236	1.57245	0.760585	1.08646	1.40167	0.921926	1.72974	1.28053	1.25743	1.58762	2.16696	1.95199	0.851953	1.63363	2.28187	1.24533	1.20054	1.94411	2.30107	1.03829	1.82286	0.902177	0.582044	1.96067	1.46776	1.68015	1.07107	1.31218	1.87094	0.90322	1.73885	1.52952	1.71365	0.59921	1.71362	1.59313	1.40342	0.90632	1.87292	1.98065	1.55808	1.96291	1.0877	1.52473	2.35747	1.02435	1.30637	1.98593	2.02019	1.72369	1.26777	0.895342
POTEE	0.00293978	-2.53169	0.0158342	-0.468205	1.65419	2.40144	1.38225	2.05144	1.97312	2.66311	1.31679	1.37083	1.39977	1.84326	2.33204	2.31251	1.97587	1.78027	1.34893	2.34926	2.31194	2.30677	1.90368	1.16774	1.04453	2.03758	1.82965	1.39879	2.48104	0.902369	0.902369	0.902369	1.95392	1.49467	1.3894	2.24998	1.28893	1.01653	1.60643	0.575201	1.50878	2.53842	1.59952	1.19153	1.44967	1.83264	1.19661	1.62649	1.65672	1.57814	1.00592	0.53882	0.518043	1.33042	1.0523	1.29519	0.987626	1.74742	1.02893	1.90444	1.5272	2.26736	1.96738	1.41743	1.33035	0.770308	1.19351	1.43455	3.18955	1.14865	1.32936	1.12088	1.98769	0.474905	1.34167	0.679221	1.43877	1.23904	0.143213	1.05824	1.95271	1.8513	0.764713
MASTL	0.00294317	-2.53119	0.0158488	-0.382773	4.30852	3.3474	5.16442	4.50882	5.0121	4.25855	3.40629	4.66094	4.37634	4.40397	4.28712	4.78774	4.49848	4.74891	4.10446	5.38263	5.10432	4.14064	4.62348	3.54027	4.54119	4.08145	4.67528	3.88095	3.6927	4.77187	4.77187	4.77187	3.5338	4.41148	4.20221	4.02926	3.89404	4.25387	3.42784	4.83057	4.18506	4.17751	4.19841	4.47698	3.22908	4.69364	4.38873	3.34934	3.99888	3.89502	4.17027	4.14975	4.52942	4.34247	4.33169	4.23287	3.79643	4.67329	4.04185	3.66454	3.56914	4.12382	3.48746	4.36508	3.36635	3.90324	4.35664	3.8087	4.54884	3.70703	3.92533	4.50019	5.18532	4.11368	4.55152	4.90534	4.12651	3.65149	3.75095	4.93054	3.77999	3.85741	4.2177
BUD31	0.00294602	-2.53076	0.0158572	-0.241848	4.50425	4.83802	5.03256	4.74754	4.46084	4.90227	4.44632	4.83777	4.45094	4.53973	4.98119	4.38556	4.52577	4.00357	4.56998	4.88845	5.01698	4.82986	4.3852	4.48215	4.18678	3.93519	4.3581	4.71991	4.61332	4.49832	4.49832	4.49832	4.55514	4.23207	4.42153	4.68394	4.4231	4.58174	4.18516	4.13129	4.67029	4.37382	4.4467	4.38993	4.28153	5.22723	4.3419	4.21712	4.71555	4.83156	4.36471	4.05321	4.19856	4.27406	4.48335	4.40048	4.35838	4.12707	4.37913	4.34847	4.05358	4.3013	4.27489	4.56098	4.26132	4.69249	4.03128	4.5245	4.97549	4.40066	4.48874	4.2508	4.28545	4.36457	4.45614	4.42944	4.39446	4.48398	4.78455	4.90772	4.36506	4.40032	4.14735
PSMD8	0.00294605	-2.53076	0.0158572	0.229946	4.76895	4.97218	4.54431	4.75751	4.148	4.41019	4.19728	4.42568	4.71586	4.69	4.64668	4.1968	4.55587	4.76564	4.73272	4.44985	4.81087	5.16263	5.01495	5.06706	4.99778	4.77232	4.62	4.85243	4.80279	4.8631	4.8631	4.8631	4.77266	5.1096	5.02152	4.93414	4.79646	4.63608	5.08895	4.56376	4.44534	4.39301	4.56785	4.85808	4.64262	4.28554	4.70183	4.5662	4.63982	4.237	4.94748	4.54376	4.63466	4.91041	4.58871	4.6071	4.76988	4.98706	4.87322	4.78156	5.0897	4.60173	4.97741	5.06749	4.77831	5.26805	4.99652	4.67547	4.74648	4.65425	4.51443	4.74664	4.74026	4.79608	4.75757	4.89958	5.05571	5.01605	4.55607	4.81573	5.01722	4.81947	4.89319
TMC3-AS1	0.00294733	-2.53057	0.0158605	0.558381	2.52378	2.15947	1.23003	3.19737	1.6932	1.52457	2.78015	1.87368	2.10158	1.61634	1.34589	2.18643	1.87336	2.24848	2.12782	2.08897	1.30647	0.608083	2.4355	3.31982	2.72125	2.96152	1.55098	2.18216	2.31115	2.18403	2.18403	2.18403	2.51875	2.19661	2.57474	2.5738	2.54504	2.75595	3.0168	1.82038	2.17759	3.11358	2.9075	1.56034	2.09039	1.44153	2.42276	2.44776	2.60218	1.70934	1.47662	2.14776	2.38356	1.39626	2.30034	2.26756	1.56076	2.90771	3.43953	2.86133	1.91566	2.41992	3.91435	2.65009	3.34758	3.08739	2.01398	3.03297	1.4507	2.5438	2.81523	2.0673	1.65788	3.15674	2.67623	3.45643	3.80186	4.00053	2.37942	2.87703	2.4657	2.02274	2.89049
BRF1	0.00294915	-2.5303	0.0158667	0.31331	4.34054	3.95241	4.52808	4.20087	3.98932	3.27982	3.94007	3.69937	4.6572	4.50697	3.50709	3.51229	4.21805	4.60763	3.98649	4.01438	3.85425	4.09154	4.65452	4.0353	4.75229	4.91294	4.48728	4.34191	4.03679	4.51013	4.51013	4.51013	3.94556	4.57102	4.24745	4.20496	4.44309	4.11905	4.81795	4.33391	4.07307	4.31968	3.65858	4.7623	4.51039	3.13204	4.76584	4.71454	4.03603	4.2114	4.4958	4.49014	4.73865	4.46772	4.36391	4.24648	4.49818	4.5753	4.3822	4.15676	4.73797	4.22049	4.34923	4.46023	4.25126	4.39587	4.60475	4.03377	3.3501	4.35436	4.41793	4.80646	4.31513	4.76198	4.43629	4.20959	4.26162	4.16374	3.72408	4.45955	4.6556	4.58333	4.65811
HEPH	0.00295075	-2.53007	0.0158718	-1.31797	0.632504	-2.43793	-3.31059	-0.95986	0.025704	2.8633	3.19748	-0.195447	1.51552	3.11045	-3.1082	2.20822	2.47312	1.99975	-1.99324	-4.36345	-1.99628	2.19962	-2.13746	1.55261	-1.91932	1.10233	-2.05477	-0.551248	-2.38298	-2.64346	-2.64346	-2.64346	-1.17657	0.616951	1.92315	-0.30993	1.80374	-0.0473203	-0.422033	0.17576	-1.15788	0.451383	-0.718624	-2.46085	-2.53612	-0.270011	-2.02695	-0.937333	1.96138	2.50748	-4.36345	1.8054	-0.840975	-2.97855	-3.47532	-1.88196	0.608607	0.558466	-2.14789	-1.70662	-2.24807	2.43791	2.30282	-1.60137	-3.11739	-1.75079	-2.03958	-4.36345	-1.23631	1.35088	-1.87508	-1.26823	-2.44485	-1.69817	1.26656	-2.13455	1.41455	0.598961	-0.874563	-2.13267	-1.11461	-1.11249	0.461521
MRPL36	0.00295192	-2.5299	0.0158745	0.406571	1.7215	0.913901	1.69298	1.191	1.42212	1.31276	0.732554	1.50586	1.0618	1.20891	1.42043	1.13505	0.871246	2.15	1.85907	1.59696	1.14008	0.954133	2.62851	1.45959	2.74467	2.11727	1.55098	2.11339	1.2834	1.92643	1.92643	1.92643	1.57245	1.87218	1.59726	2.14977	1.69678	2.08264	1.93541	1.39557	1.08844	2.07489	1.1321	1.6609	1.77952	0.799226	1.64086	1.49126	1.81707	1.64523	2.11518	1.49284	1.65219	1.70422	1.26573	1.76111	1.2875	1.51346	1.826	1.80151	2.10404	1.2618	1.09925	1.77416	1.94398	1.90131	1.6613	1.7636	2.54789	1.5828	1.69145	1.40673	0.739495	2.18531	1.4361	1.88418	1.59778	2.6699	1.89249	1.86301	1.04481	1.36371	2.13623
PCCB	0.00295411	-2.52957	0.0158827	0.302939	3.26946	2.8178	3.39812	2.56418	2.82072	2.62687	2.89186	2.77329	3.57247	2.91342	2.93795	2.91281	3.08172	3.36919	3.15302	3.45731	2.35055	3.16374	3.7368	3.42198	3.48055	3.63297	3.48423	3.4291	2.68746	3.32812	3.32812	3.32812	2.94485	3.68843	3.51294	3.52854	3.23704	3.24464	3.60375	3.62757	3.11764	3.04244	2.78607	3.68654	3.4413	2.07467	3.49386	3.25707	2.9949	2.84845	3.21722	3.09742	3.32011	3.32635	3.0194	3.26695	3.3618	3.36019	3.30385	2.95223	3.85802	3.30974	3.34278	3.39119	3.38488	3.32658	3.31844	3.09274	3.38759	2.76053	3.23466	3.50794	2.87639	3.81865	3.01138	3.14197	3.63373	3.52294	2.61703	3.29262	3.33931	3.27074	3.89359
CCR10	0.00295707	-2.52914	0.0158911	0.603848	0.962155	-0.101032	0.866819	0.531227	0.774335	-1.17978	0.263902	-0.690726	0.455377	0.273953	0.61455	-0.431714	0.871246	1.69901	-0.466151	0.0273895	0.792818	0.766647	1.17154	1.33419	1.47613	1.97049	-0.472029	1.03968	1.39229	1.09032	1.09032	1.09032	1.05237	-0.620094	1.25952	1.13959	0.258378	1.28188	1.3047	0.575201	0.408454	1.89811	1.22129	1.43815	0.0554431	0.744252	1.22117	0.770818	0.524677	1.30143	-0.128994	0.259994	1.35648	-0.48589	0.539891	0.644471	1.2571	0.238177	1.73301	0.552332	1.35525	1.58595	0.823903	1.77416	0.986548	0.734835	0.848362	1.16437	-0.529202	0.069596	0.610868	0.199556	-0.337258	0.474905	1.83312	1.90734	2.38897	1.77895	0.500685	0.383781	0.722349	0.457447	1.07147
TENT5A	0.00295731	-2.5291	0.0158911	-0.516133	6.31197	5.92338	7.32392	6.26591	7.05622	6.65495	5.15302	7.47314	5.82102	5.84682	5.99387	6.21964	6.8412	6.64397	6.1868	7.82924	7.29573	6.9286	6.69369	5.23082	5.52737	5.49936	7.46429	5.47135	5.25794	6.61287	6.61287	6.61287	5.40832	6.58579	6.03738	4.75601	6.2524	5.76863	5.52806	6.93522	5.70694	5.69951	6.1565	6.05407	5.88339	6.69342	6.12416	5.76018	5.76058	6.74304	5.74408	5.8998	6.0142	7.86881	5.76334	5.97201	6.61527	6.94232	5.28384	5.38582	5.73665	5.68555	5.45854	5.99409	5.90128	5.67251	6.30431	5.17678	6.14171	5.77655	5.70357	6.41228	7.81398	6.02696	5.63211	6.74476	5.81899	6.05344	5.95343	6.2068	5.73478	5.9243	5.50768
AC139495.2	0.00295767	-2.52905	0.0158911	-0.669759	7.5155	8.61035	6.30449	8.12984	8.29629	7.33823	8.58682	7.68188	6.26015	8.25859	8.74833	8.91588	8.11751	7.04017	6.69358	7.86932	8.19993	8.60111	6.54517	6.4324	6.60226	5.36869	6.50491	7.12516	7.87871	6.2548	6.2548	6.2548	7.08239	7.17572	7.31622	6.71788	6.6386	7.13521	5.45164	7.1352	8.88375	8.55951	8.20898	6.47634	4.70331	8.63436	7.71361	6.51812	8.52624	7.95206	6.81641	8.04948	6.5598	7.01684	7.97992	7.68766	7.3387	6.7435	6.74912	6.36407	6.04953	7.56841	5.83056	8.23443	7.74009	6.40187	7.6141	7.54653	8.21531	7.20517	6.77727	4.59296	8.68575	6.4624	7.68823	6.86567	7.22747	6.37099	7.73937	6.78598	6.6251	8.03647	5.19218
SLC20A2	0.00296147	-2.52849	0.0159079	0.28891	4.09629	3.5452	4.06202	3.78953	3.74797	3.48609	3.35523	3.76143	4.26082	4.06697	3.77195	3.87447	4.19699	4.10694	3.67942	3.85578	3.84075	3.65777	4.1294	4.3748	4.08038	4.18494	4.43058	4.15351	3.57634	4.03203	4.03203	4.03203	3.66116	4.69692	4.06119	3.80051	4.13432	3.87646	4.27355	4.52289	4.15948	3.89071	3.76129	4.51105	4.10592	3.00918	4.30215	4.36813	3.82112	3.64481	4.30941	4.1873	4.53169	4.604	4.15553	4.26998	4.20358	4.2401	4.11001	3.93154	4.56618	3.46689	3.97537	4.12677	3.99801	3.91913	4.66964	3.94467	3.65075	4.27371	4.12377	4.46709	4.07031	4.47254	4.12512	3.99942	4.54706	4.18626	3.55905	4.10068	4.30601	4.18413	4.43464
FBXL5	0.00296453	-2.52804	0.0159208	-0.441077	9.48495	10.0147	9.46245	9.53528	9.86341	10.9604	9.19357	10.03	8.84332	9.37199	10.2231	9.40268	9.37918	9.26175	10.1332	10.072	9.95133	9.91183	9.30307	9.28923	8.90023	7.1147	9.43315	9.49491	9.64689	9.23589	9.23589	9.23589	9.8077	8.54643	9.40161	9.30292	9.27781	9.708	8.09583	9.10288	9.90439	9.34905	10.0694	8.5128	8.3589	10.0911	9.01824	8.83931	10.2196	9.99829	9.02777	9.00451	8.80262	8.56179	10.0187	9.62342	8.93092	8.92372	9.43749	9.66162	8.6443	9.9082	9.06026	9.31884	9.55074	9.47708	8.69866	9.88076	10.1491	9.39196	9.80806	8.66119	9.70038	8.48167	9.57285	9.73966	8.85844	8.90827	10.2341	9.90591	8.80717	9.2799	8.63972
PPID	0.00296675	-2.52772	0.0159291	-0.301134	3.89393	4.4238	3.92493	3.96321	4.35743	4.69034	3.57757	4.42568	3.59895	3.90318	4.61529	4.0171	3.80427	4.048	3.96169	4.07656	4.00711	4.70808	3.58036	3.7947	3.40418	3.32593	4.08762	3.53808	4.10638	3.9888	3.9888	3.9888	3.8643	3.71513	3.62267	3.42516	3.38217	3.63297	3.00946	3.55572	4.14652	3.54958	4.09993	3.46803	3.54697	4.18591	3.84549	3.60937	4.3981	4.60878	3.61614	4.0346	3.50264	3.9071	4.20163	3.69678	3.5238	3.71796	3.26452	3.69358	3.32293	3.69338	3.68306	3.84586	3.86575	3.90723	3.52161	3.65196	4.40998	3.77306	4.04373	3.39684	3.84474	3.41846	3.79621	4.38478	3.75923	3.87309	4.17464	3.76207	3.92931	3.74164	3.42171
FBXO9	0.00296819	-2.52751	0.0159332	-0.359482	6.57135	7.33365	6.05207	6.59254	6.25288	7.48401	6.32703	7.04997	6.88438	6.46541	7.52947	7.40756	6.15751	6.55825	6.94199	6.64413	6.67657	6.50511	6.09405	6.09433	6.46861	5.51857	6.46311	6.21967	6.67521	6.19241	6.19241	6.19241	7.33803	6.22463	6.43796	6.84899	6.10228	6.14546	5.63917	5.93791	6.87783	6.27241	6.7642	6.14802	6.96039	7.00539	5.8905	5.93974	6.8646	5.94793	6.52094	6.11879	5.98132	6.3003	6.78233	6.39646	6.43689	6.51613	6.26727	6.42305	6.20248	6.57438	6.70039	6.08944	6.39623	6.45461	5.87976	7.1433	7.65745	6.47773	6.84856	5.87084	6.83961	7.09514	6.15979	6.85827	6.60088	6.78138	6.93467	6.54017	6.05364	6.18534	6.51455
AC104411.2	0.00296951	-2.52732	0.0159367	-0.551925	0.498885	1.01443	0.259601	-0.95986	1.02399	1.74347	0.318238	0.651815	0.619611	0.973401	1.95962	1.13505	-1.23007	1.42352	0.61755	0.895566	0.0825738	1.15869	0.563809	0.309375	0.50111	-0.171443	-0.472029	0.396464	0.518222	-0.147001	-0.147001	-0.147001	1.45894	-1.0289	0.532977	0.717719	0.673811	0.691125	-0.271487	-0.0749174	0.318861	0.522818	0.385758	-0.541076	0.0554431	0.744252	0.297872	0.206249	0.891902	0.356529	-0.128994	-0.455205	-0.583195	0.33582	0.657968	-0.0231816	-0.212502	-0.243978	1.33767	0.593994	-0.608674	0.544186	0.331544	-0.505924	0.59921	0.543076	-1.36133	1.0484	0.530757	0.467839	0.915043	-0.497283	1.053	-1.19108	0.416163	0.732047	-1.00051	-0.463515	1.19178	0.569696	0.113258	0.115525	-0.16176
C10orf143	0.00297264	-2.52686	0.0159499	0.511134	1.88918	0.805843	2.02452	1.30411	1.26473	1.56344	1.41979	1.14113	1.98592	1.72163	0.481617	0.448795	1.87336	2.3227	0.851513	1.9018	-0.0122418	0.954133	1.3166	1.36016	2.3662	2.92656	2.07959	3.09638	1.78074	1.74644	1.74644	1.74644	1.57245	2.07819	1.63964	1.76561	2.25956	2.24685	2.63356	2.27886	1.83388	2.46777	0.969987	2.35935	2.06215	0.0349145	1.92129	1.99833	1.06163	1.90453	1.47662	2.45817	2.2464	1.92849	1.84925	2.68229	1.91248	1.74742	2.37388	1.67133	2.34149	1.55333	1.98444	1.56173	1.639	1.3649	2.23886	2.18572	0.360194	2.01862	1.87887	2.28911	1.65788	1.42643	1.90092	1.28531	1.81686	1.46212	1.44312	1.57515	1.58153	1.49662	3.25531
PAX3	0.00297509	-2.5265	0.0159569	-0.942425	1.20509	-0.931081	-1.10085	2.99322	2.31843	1.16894	1.28985	1.56892	-1.03081	3.5712	1.14074	2.56982	1.06973	2.49307	1.05278	2.36746	0.334534	0.815852	-1.30053	2.29352	0.537314	2.14795	-0.919084	0.753624	0.820619	-0.270874	-0.270874	-0.270874	0.648557	1.14793	2.15999	0.944018	0.580623	1.65373	-0.0106416	2.36547	1.62548	3.15913	1.27783	0.347906	-1.56702	1.57353	0.551373	0.15603	2.38902	0.459529	-1.27521	0.698654	0.624081	-0.408891	1.97591	-0.671882	0.160349	1.40355	0.0319824	0.273407	-2.24807	1.61786	-0.421728	-0.0917832	-0.483815	-0.332326	0.996467	1.6881	-0.227646	0.144079	1.58774	-1.89682	0.259179	-3.44462	-0.0760735	0.242746	-0.875815	-2.19932	2.03047	3.05371	-0.961646	0.272076	-1.28323
ZNF879	0.00297527	-2.52647	0.0159569	0.434005	1.78892	-0.210259	1.92885	1.00273	1.29219	0.891907	1.39472	0.651815	2.13816	0.791903	1.80128	1.34634	1.14206	1.95378	1.49434	1.65739	1.71441	1.52699	1.28168	1.97852	2.33568	1.91805	2.50275	1.68608	1.1656	2.24184	2.24184	2.24184	1.57245	2.06441	1.70098	1.13959	1.94129	2.25716	1.78887	2.33144	1.14167	1.89811	0.935258	2.10649	1.76207	1.0003	2.14318	2.05424	1.73912	0.993473	2.21768	1.59798	2.79271	2.1735	1.78148	1.81689	1.45758	2.2191	1.67419	1.59131	1.88436	1.09048	1.48225	2.01049	1.69946	2.45297	1.22389	1.85848	0.986703	1.41245	1.71132	2.00279	1.59476	2.47076	1.68715	1.7625	1.68134	1.95712	1.79258	1.21516	1.33799	1.31654	2.54727
AP000766.1	0.0029773	-2.52618	0.0159613	0.418047	3.63677	3.21635	3.46785	2.67349	2.8671	2.87879	2.92726	2.93761	3.63779	3.39141	3.18243	4.12987	3.71817	3.00229	3.3945	3.38766	3.03536	3.04495	3.16728	3.47046	3.19913	2.97013	3.92836	3.53151	3.09442	4.02546	4.02546	4.02546	2.64089	4.32745	3.7778	2.75527	4.22179	3.4873	3.75176	4.44945	3.61777	2.00176	3.53065	3.85785	3.35663	1.98267	4.43409	4.22931	3.24099	3.10033	3.51049	4.02709	4.1372	3.97332	3.85533	3.72135	3.69234	3.64738	3.83367	3.63989	4.35125	3.43142	3.60797	3.52045	3.8525	3.07325	4.09018	3.63196	2.53458	3.86402	3.89524	3.96949	3.51894	3.97369	3.96409	3.62652	3.69533	3.59875	3.31981	3.52027	4.09981	3.78993	4.41572
MRTFA	0.00297743	-2.52616	0.0159613	-0.285267	6.88633	7.15318	7.25311	7.05329	7.15532	7.1579	6.87451	6.94766	6.78695	7.0259	7.61328	7.1914	7.06583	6.31519	6.88213	7.37969	7.42631	7.46912	7.16354	6.95641	6.17746	6.01421	7.1659	6.41271	7.07705	6.65231	6.65231	6.65231	6.91895	6.84195	6.23434	6.64555	5.89897	6.1385	6.17655	6.49682	6.93643	6.71131	7.07806	6.73464	7.0272	7.20116	6.59093	6.53357	6.95896	6.92897	7.05463	6.6634	6.39171	7.02163	6.77527	7.09552	6.7612	7.02027	6.54609	6.72854	6.77651	6.59856	7.06216	6.81724	6.81191	7.26318	6.73569	7.08195	7.36636	7.08978	6.60802	6.97359	7.16227	6.39947	6.48722	6.8061	7.12347	6.84291	6.64797	6.81463	7.10384	7.08019	6.6086
C3orf18	0.00298045	-2.52572	0.0159739	0.463759	2.43977	2.09206	2.32432	2.01867	1.63006	1.56344	1.71131	1.92279	2.04491	2.65889	1.2673	1.66274	2.43044	2.3227	1.93747	2.67576	1.65394	1.55624	3.2509	2.30694	2.71336	2.62231	2.27835	2.76758	2.18059	2.67011	2.67011	2.67011	1.1286	3.16332	2.74942	1.95568	3.02349	2.79893	3.28326	3.13035	2.3683	2.14448	1.1321	3.03884	2.13174	1.29622	3.04179	3.21476	2.04474	1.99304	2.32655	2.98561	3.06791	2.23478	2.61456	2.64168	2.7587	2.5328	2.81608	1.95328	2.66985	2.32648	2.26142	2.67145	2.85735	1.99425	3.2012	2.18572	0.683271	2.15094	2.73011	2.64245	1.9377	3.15674	2.49066	1.48319	1.97425	1.8256	1.76648	1.95491	2.27871	2.39614	2.33348
ODF2	0.00298293	-2.52536	0.0159809	0.273023	3.95619	3.97129	4.31757	3.31001	3.51734	2.7996	3.54945	3.60474	4.06574	4.02131	3.32506	3.61375	3.93726	3.78472	3.687	3.90023	3.61351	3.81729	4.48067	4.11371	3.77018	4.02471	4.29244	3.97603	3.81511	3.81689	3.81689	3.81689	3.78997	4.66303	3.66433	3.74149	3.68047	3.70253	3.65636	4.08099	3.66398	3.80733	3.5708	4.43677	4.42427	3.75662	4.19462	4.16411	3.65595	3.76532	4.16662	4.11474	4.155	4.43153	3.99277	3.94647	4.17946	4.18801	4.05728	4.05601	4.28688	3.77346	4.0257	3.96313	3.88541	4.1352	4.12278	3.98728	3.98996	3.79056	4.04764	4.24802	3.56906	4.00901	3.86148	3.74049	4.29185	4.12231	3.38129	3.76842	4.08232	3.97219	4.28479
BLNK	0.0029831	-2.52533	0.0159809	0.613048	4.17551	3.91389	4.59817	3.18266	3.0227	2.73297	2.03707	2.01625	3.68182	3.29235	3.2142	5.50548	3.85357	3.5881	3.31841	3.53989	2.67354	3.9987	4.58102	5.09245	4.71721	3.19248	4.2384	4.28832	3.56476	3.78614	3.78614	3.78614	3.88642	3.26319	4.09966	3.60149	5.0608	4.79135	4.43556	5.33432	1.58762	3.64872	3.88018	4.48214	3.78155	2.98568	4.56219	4.47952	3.68222	3.48308	3.51625	2.44695	4.88803	4.39978	4.21774	4.46592	4.14251	4.78709	5.02998	4.08552	4.35125	4.31109	4.53153	4.70004	4.77128	3.93093	4.25735	4.38802	2.63776	4.18828	4.20663	4.72681	3.64891	3.79636	4.20105	5.24679	5.08286	5.40389	3.17852	3.95248	3.98685	3.36649	4.68093
EIF3G	0.00298718	-2.52474	0.015992	0.283299	5.41409	5.31538	5.63965	5.3047	4.74784	4.68594	4.75289	5.23286	5.57139	5.25445	4.89232	4.9614	5.10747	5.39021	5.12214	5.24664	5.29459	5.73739	5.83424	5.40464	5.67482	5.5288	5.71274	5.46792	5.19733	5.73278	5.73278	5.73278	5.1811	5.91777	5.28619	5.41352	5.1527	5.00372	5.48772	5.40963	5.38148	4.74633	5.18176	5.93613	5.59515	4.27588	5.44164	5.23351	5.36109	5.0203	5.69923	5.24972	5.45074	5.70029	5.17847	5.3044	5.58036	5.5751	5.47256	4.89006	5.73446	5.01505	5.41515	5.71293	5.30155	5.85085	5.83742	5.03417	5.3955	5.55046	5.35127	5.75516	5.57692	5.75261	5.26976	5.32195	5.70755	5.39038	4.89708	5.27392	5.46471	5.63811	5.80639
RN7SKP255	0.00298719	-2.52474	0.015992	-0.505153	6.32721	5.43809	5.64116	6.33243	5.89157	7.2701	6.71784	7.20998	5.75778	7.04504	6.95465	6.67479	5.67051	6.69201	7.53677	6.99603	7.29449	5.74694	4.55932	4.81582	7.60483	4.35567	5.80114	6.28171	6.58918	6.47867	6.47867	6.47867	5.87043	5.13124	6.73045	6.04446	6.76575	6.4552	5.12673	5.67849	6.07509	5.58943	6.38279	5.98726	6.10719	5.87611	5.73607	5.11199	6.38285	5.46296	6.35976	6.10993	5.16772	5.77336	5.98382	5.8199	6.14266	5.46995	5.96594	6.22597	5.36378	6.45803	6.46764	6.09637	6.70721	5.81944	5.85086	7.04963	7.53749	5.53324	5.91224	5.4869	7.32486	6.80428	5.81566	6.66719	6.07411	6.16988	7.17311	6.69479	5.49477	6.47437	6.13449
ZNF281	0.00298719	-2.52474	0.015992	-0.496211	6.63107	6.73485	6.32154	7.42247	7.15298	7.74878	6.72728	6.86998	6.38241	6.65345	8.39392	7.20907	6.11882	5.79726	7.03259	6.28216	6.92549	6.84588	6.4233	6.60317	6.24332	5.00591	6.36733	6.72945	6.7131	6.39579	6.39579	6.39579	6.90615	5.77385	6.12856	6.63632	5.75844	6.54525	5.11652	5.63905	7.21544	6.92498	7.1854	5.58664	5.77011	7.73686	5.62195	6.01827	7.37801	6.30248	6.5874	6.32198	5.7393	5.60952	7.01865	6.85025	5.39383	5.87707	6.19153	7.00146	5.6544	6.48963	6.39212	5.97165	6.40419	6.58235	5.31316	7.09113	8.05765	6.49562	6.79135	5.63473	7.07173	5.415	6.41659	6.91005	6.4234	6.87653	7.06885	7.00336	6.25636	6.11557	6.05024
FNBP4	0.00299037	-2.52428	0.0160029	0.313604	6.09543	6.18972	6.02919	5.51905	5.38947	5.1775	5.32708	5.72504	6.26326	6.09846	5.60988	6.15659	6.16837	5.60061	5.9708	5.97151	5.63681	5.79834	6.16523	6.27751	6.17243	5.80151	6.31259	5.93457	5.58776	6.2632	6.2632	6.2632	5.60124	6.66267	5.93047	5.30122	6.20635	5.68995	5.97383	6.56795	6.14192	5.32544	5.71068	6.45899	6.36371	5.38829	6.46931	6.3642	5.7655	5.52365	6.35575	6.30965	6.36774	6.31669	6.31342	6.12809	6.31305	6.38707	6.33291	6.06308	6.58053	5.47742	6.19181	6.20934	6.26859	6.11937	6.62837	6.02673	5.49505	6.20945	6.18702	6.56699	5.79268	6.70067	6.18125	6.07237	6.23487	6.26708	5.53152	6.15687	6.39829	6.11901	6.47331
TMEM203	0.00299057	-2.52425	0.0160029	0.284151	3.10921	2.925	3.17445	3.05917	2.68232	2.47204	2.53836	2.49347	3.29314	2.73631	3.08268	2.69858	2.75265	2.86001	3.09719	2.8924	2.91169	3.24683	3.2599	3.12913	3.50817	3.30566	3.45293	3.38602	2.64408	3.32812	3.32812	3.32812	2.82397	3.37346	2.95642	2.78897	3.00568	2.93359	3.59398	3.64153	2.87206	2.65429	2.64275	3.43646	3.26669	2.37529	3.33413	3.18376	2.60218	2.99282	3.52769	3.00103	3.32536	3.42955	2.91258	3.29995	3.28853	3.23741	3.07291	2.79142	3.42976	2.49055	2.99253	3.11527	2.89661	3.31462	3.22392	2.93839	3.25593	2.79561	3.30175	3.58047	3.15325	3.49243	2.94869	3.00915	2.94008	3.234	2.57253	3.03277	3.15917	3.07913	3.48013
B4GALT2	0.00299139	-2.52413	0.0160037	0.562284	1.74967	1.19663	0.691362	2.17556	1.42212	0.548724	1.60604	0.86782	1.0618	1.58878	0.0832152	0.940459	0.426111	2.17024	1.14377	1.32619	1.38298	0.151924	2.1559	2.71172	1.93548	2.23627	0.664869	2.27955	2.21064	1.42574	1.42574	1.42574	1.42911	2.3177	1.57559	2.59301	1.90331	2.43116	2.34973	0.453941	1.14167	1.89811	2.20618	1.36551	1.07883	1.40655	1.52726	0.770818	1.69851	1.66692	1.16098	1.51449	1.33582	0.824554	1.51558	1.12883	1.65705	1.44852	2.34903	1.78362	1.62512	2.45567	2.44521	2.51477	2.39158	2.15049	1.44629	2.05158	0.530757	1.55577	1.22261	1.38664	0.0863937	1.42643	2.05766	2.63218	3.1888	2.75671	1.06904	1.86301	1.2778	1.40939	1.74394
TIAM1	0.00299425	-2.52371	0.0160154	0.530631	5.55223	5.10065	5.29486	4.55527	5.74406	4.32792	4.30548	4.93373	6.38906	4.57879	4.80111	2.6831	5.79631	4.83701	4.97191	5.18382	5.28963	6.01661	6.11031	5.57091	4.9929	5.3556	6.50262	5.17282	5.00496	6.03292	6.03292	6.03292	5.43108	6.12776	6.09564	4.80213	5.11996	4.55274	5.62604	5.50429	5.02215	4.82263	5.16874	6.03488	6.43633	3.22532	5.09309	5.29426	4.46016	4.96666	6.13591	5.7809	5.48046	6.68707	5.42739	5.6357	6.1633	6.16505	5.58858	5.02183	5.85842	4.99089	5.62829	5.22391	5.53098	5.51805	6.02052	4.80023	6.13842	6.03815	5.55612	6.04595	5.81015	6.04314	5.46158	4.97548	5.53858	4.77886	4.48583	4.74024	6.42889	6.15298	6.04673
THOC3	0.00299717	-2.52329	0.0160275	0.514732	2.37146	1.89518	2.04291	1.64203	1.7537	1.52457	1.82826	1.97027	1.90332	2.05952	0.61455	1.04103	2.54157	2.80929	2.03578	2.69029	0.735609	1.93593	2.0353	2.49447	2.50977	2.86325	2.53897	2.29516	1.96833	1.8689	1.8689	1.8689	2.16772	3.22035	2.73971	1.98505	2.1503	2.79893	3.03136	2.81042	2.04418	2.14448	1.1321	2.46742	2.87045	-0.657149	2.9927	3.13922	1.89103	2.38198	2.27314	2.98561	3.22221	2.71078	2.1337	1.6832	2.59818	2.12526	2.2451	2.67006	2.43085	2.11921	2.34307	2.45442	2.64318	2.16388	3.41375	2.22186	1.13517	2.48769	3.1425	3.18639	1.91204	3.42429	2.22572	2.35747	2.175	1.68087	1.81821	1.28765	2.49243	2.26562	2.71587
ACTR3	0.00299896	-2.52303	0.0160334	-0.321125	9.08227	9.52443	8.91688	8.78796	9.27182	10.1285	8.80126	9.29705	8.95598	8.9072	10.1666	9.47805	9.02447	8.66656	9.43907	9.39554	9.44788	9.53494	9.0222	9.04122	8.4065	7.7269	9.06563	8.82265	9.12073	9.02067	9.02067	9.02067	9.39646	8.97568	8.84467	8.90246	8.64492	8.8943	8.12625	8.73109	9.62577	8.87657	9.38758	8.5107	8.72828	9.45263	8.72851	8.63921	9.38511	9.23623	9.05905	8.99624	8.4873	9.00626	9.23353	9.06726	8.67059	8.76637	8.76677	9.17735	8.59335	9.00888	8.85435	8.87808	9.21893	9.24906	8.76164	9.26689	9.9791	8.97034	9.07695	8.55944	9.55017	8.61644	8.94274	9.30527	8.80806	9.1347	9.34796	9.02796	9.00956	8.84377	8.84612
SLC25A33	0.00300043	-2.52282	0.0160377	0.357338	1.638	1.53798	1.43891	0.621302	0.734863	1.48462	0.988541	1.74307	1.24066	0.930122	1.18417	1.30648	1.24418	1.95378	1.77616	1.16901	1.26664	1.58491	0.922296	1.85613	2.00176	2.03758	1.45315	1.5365	0.859074	1.98177	1.98177	1.98177	1.1286	2.14517	1.41403	1.35743	1.45567	1.48853	1.70053	2.16755	1.38181	1.53324	1.16245	1.81068	1.63363	0.207416	1.79608	2.0948	1.42741	1.75055	1.47662	1.30686	1.63538	1.68678	1.88197	1.90533	2.00686	1.80042	1.63361	1.63188	1.90009	1.61786	1.72495	1.88806	1.57589	1.3649	2.22391	1.49487	1.73295	1.75904	1.69145	1.93525	0.955878	1.79352	1.45877	2.03895	1.88894	1.89285	1.6571	1.01619	1.58153	1.4317	2.02647
SIGIRR	0.00300316	-2.52242	0.0160487	0.409784	4.51856	3.92684	4.99763	3.73004	3.98512	3.68426	3.95301	4.2731	4.63177	4.55049	3.37277	3.52102	4.48464	4.08045	4.04077	4.54489	4.08933	4.01985	5.39582	4.30298	4.60442	4.82311	4.78992	4.40081	4.11435	4.72602	4.72602	4.72602	3.78409	4.98532	4.72691	4.56495	4.6522	4.14426	4.85526	4.92201	4.77928	3.69584	3.42196	5.39374	4.97539	2.97378	5.17081	5.24856	4.21226	4.47072	4.73678	5.09846	4.72083	4.78287	4.37544	4.29639	4.69247	4.83658	4.40348	3.74995	5.15999	4.038	4.43553	4.67645	4.14113	4.40436	5.19356	4.12248	3.68729	4.66694	4.70244	4.94682	4.31513	4.90842	4.76213	3.99942	4.30508	3.90602	3.68282	3.96359	4.772	4.94691	4.69669
STT3B	0.00300738	-2.52181	0.0160676	0.299139	6.65914	6.24895	6.39229	6.02935	5.92813	6.35191	5.87906	6.43703	6.81335	6.11787	7.32396	6.62705	6.18666	6.27953	6.41744	6.45491	6.46187	6.46036	6.55617	7.13105	6.61184	6.12632	6.81842	6.40733	6.45831	6.92488	6.92488	6.92488	6.56667	7.20192	6.89095	6.52259	6.64939	6.49386	6.64972	6.53282	6.63032	5.88207	6.53696	6.86452	6.75631	5.9554	6.66442	6.38138	6.49826	6.29292	6.82919	6.70106	6.52372	6.82596	6.7439	6.41616	6.64859	6.58636	6.72999	6.72678	6.58784	6.15654	6.61119	6.83273	6.84992	6.76544	6.6648	6.67015	7.19455	6.5036	6.70786	6.46472	7.00426	7.19096	6.64937	7.23229	7.08514	7.56739	6.55764	6.55034	6.70442	6.55597	7.20104
TPM3	0.00301547	-2.52064	0.0161073	-0.285678	8.75548	9.29324	8.64653	8.84428	9.00993	9.58873	8.37825	8.66827	8.59231	8.85735	9.56106	8.89209	8.94976	8.38361	8.93042	9.00437	9.32826	9.13452	8.81018	8.65666	8.1461	7.82391	8.78032	8.62335	9.02752	8.7403	8.7403	8.7403	8.99718	8.71891	8.5043	8.62956	8.23485	8.5377	8.1139	8.42769	9.15021	8.55206	9.12515	8.29198	8.39367	9.03928	8.34983	8.32555	9.12821	8.80302	8.69186	8.2895	8.29986	8.75469	8.94318	8.72731	8.42714	8.87255	8.52799	8.6433	8.49172	8.83042	8.62518	8.59185	8.72	8.83154	8.58222	8.94887	9.65844	8.67518	8.66132	8.43981	9.14513	8.14778	8.53411	8.62276	8.707	8.60635	8.6181	8.72662	8.72573	8.7647	8.54058
AL592295.4	0.00301981	-2.52002	0.0161268	-0.446463	1.01719	1.63591	1.26178	1.50677	1.14938	1.31276	0.772023	2.33924	0.455377	1.88919	1.00201	1.17985	1.03216	0.576191	1.42347	1.39879	1.00135	1.7459	1.3507	1.22538	0.737311	0.223725	0.977928	0.275766	0.196513	0.582644	0.582644	0.582644	1.0127	0.654222	0.741962	0.406406	0.317335	0.916005	0.4458	0.250493	1.14167	0.890028	1.03703	0.851953	-0.337286	1.83264	1.19661	0.770818	1.37683	1.15565	-0.280469	0.807886	0.189999	0.946783	1.49458	1.06883	0.45636	0.598926	0.93185	0.785968	0.77257	1.76757	0.100627	1.36593	1.12525	1.51882	0.0982955	1.3716	0.23414	1.28657	1.19464	1.44608	0.175371	0.474905	1.34167	0.732047	0.703032	-0.254995	0.980996	1.1775	-0.0315629	1.31654	0.282111
AC244669.1	0.00302283	-2.51959	0.016137	-0.522829	1.68734	2.68684	2.24709	2.26211	2.74327	1.52457	2.06911	2.47713	0.512225	1.77152	1.30713	0.775092	1.24418	2.02219	1.77616	3.18704	1.77245	3.16374	2.13649	1.9446	1.63493	0.386966	1.57443	1.61323	1.82026	1.03907	1.03907	1.03907	0.796082	1.03942	1.43825	1.40167	1.50722	1.65373	1.64481	1.10466	2.01595	1.63346	1.55446	0.741475	1.44967	2.65408	1.24533	1.34202	2.63484	2.34209	0.191985	1.75172	1.56612	1.28479	0.695272	1.34664	1.34645	1.78297	0.715567	1.95328	0.993985	1.55333	0.823903	1.1994	1.47573	1.76728	1.16248	1.63548	0.683271	1.71084	1.56607	2.01592	1.96291	0.965163	1.21422	1.81241	-0.0723887	1.20416	2.57253	1.45438	1.2778	0.803751	-0.228234
HSD17B11	0.00302308	-2.51955	0.016137	-0.384623	7.38364	7.68867	7.32298	7.07736	7.76926	8.33556	7.86054	7.906	7.44585	7.14602	8.0986	7.82264	7.17005	6.5924	7.63021	7.68926	8.25218	8.19357	7.08407	7.21081	6.54395	5.36706	7.5231	7.0275	7.48083	7.37356	7.37356	7.37356	7.63528	6.68648	7.14149	7.43275	6.89959	7.24419	6.51764	6.83329	7.81286	7.32974	7.69224	6.45287	7.126	8.13867	6.61777	6.62121	7.71799	7.82911	7.6074	7.34929	6.56923	7.20237	7.27344	7.12437	7.08218	6.80316	6.94324	7.49521	6.75071	7.56841	7.05814	7.12906	7.20175	7.66029	6.6184	7.36099	8.03124	7.37571	7.34602	6.59571	8.28708	6.73565	7.09652	7.41755	6.87549	7.45041	7.75687	7.45183	7.31513	7.46116	7.22415
B4GALT7	0.00302397	-2.51942	0.016137	0.323832	3.54499	3.2373	3.95438	2.60891	2.67191	2.84764	2.98718	2.75984	3.84008	3.25776	2.73388	3.33545	3.79869	3.57298	3.29875	3.49091	3.01146	3.4318	3.83039	3.66008	3.5263	3.62753	3.80985	3.47094	3.2688	3.57748	3.57748	3.57748	3.54774	3.62883	3.69982	3.69779	3.66353	3.60095	4.34231	3.90709	2.99284	3.19237	3.06036	4.1385	3.92174	2.6836	3.68258	3.8135	3.10776	3.10828	3.32612	3.73141	3.68521	3.86896	3.46504	3.63087	4.10886	3.76317	3.72679	3.27395	3.80886	3.46689	3.47544	3.72334	3.38488	3.56238	3.92899	3.39137	2.4939	3.53778	3.38454	3.90388	3.62542	3.95369	3.29581	3.16136	3.95243	3.45779	2.97706	3.39461	3.78541	3.71005	3.79244
MCEE	0.00302571	-2.51917	0.016137	0.369159	1.69057	1.35838	1.35307	1.98513	1.11904	1.06442	0.988541	1.09903	1.54306	1.31365	1.34589	1.94822	1.7164	1.72661	0.851513	1.20994	0.676037	1.52699	1.01025	2.26632	1.71614	1.74822	1.66462	1.4274	1.3114	1.91226	1.91226	1.91226	1.1286	2.02227	1.33885	1.60458	2.01438	1.43504	1.96604	1.86862	1.89716	1.63346	1.22129	1.53407	1.53433	-0.16105	2.02259	1.78359	1.69851	1.21574	1.59016	1.98671	1.79525	1.78837	1.61627	1.97238	1.85273	1.80042	2.13309	1.69066	1.96136	1.61786	2.03446	1.83223	1.91877	1.74961	1.96087	1.58087	0.730725	1.5828	1.27697	1.82014	1.9377	2.19897	1.68715	1.86065	1.99073	2.50772	1.11113	1.54589	1.76813	1.57888	1.95338
STAT2	0.00302649	-2.51906	0.016137	-0.612454	8.61925	9.06525	9.76735	8.60274	9.00229	8.53453	7.36985	10.2916	6.69939	8.73164	7.42755	8.62652	8.44911	9.55339	8.66045	10.0713	9.81461	10.3357	8.88788	8.02293	8.3099	8.48736	8.87529	8.24657	7.77944	8.839	8.839	8.839	6.91828	9.06531	8.05529	7.24554	7.80942	7.85362	6.94039	8.81736	7.38987	8.30757	8.76804	8.96024	7.20924	9.57003	8.16298	7.90008	8.77662	9.28624	7.04021	8.91362	8.16436	9.41471	8.59108	8.91515	9.1414	8.92422	8.13738	7.27597	8.14079	9.09144	7.57713	8.57193	7.94283	8.19381	8.81966	7.15093	6.78933	8.60913	8.09303	8.94007	9.20909	7.35588	8.1905	8.97801	7.51555	6.77174	8.67774	8.27373	7.05871	8.49214	6.80056
LINC01781	0.00302668	-2.51903	0.016137	0.99344	-0.850065	-1.98546	0.057311	-1.2481	-1.61904	-4.36345	-1.84161	-1.72575	-1.89428	-4.36345	-2.4473	-2.4178	-2.67576	-1.46542	-0.764075	-3.14194	-2.44779	-1.54073	-0.774291	-0.741579	-0.680284	-0.610885	-0.131226	-1.45203	-1.57843	-2.09325	-2.09325	-2.09325	-3.25372	-3.49463	-0.876299	-0.30993	0.627969	0.460736	-1.57387	-0.0749174	-2.96017	-0.181987	-1.8286	-1.66797	-1.40057	-2.03644	-1.05432	-0.1252	-1.61446	-0.811698	-2.11482	-3.45588	0.279263	-1.31872	-0.990706	-0.778084	-1.49817	-1.09714	0.0319824	-1.2	-1.42495	-1.65708	-0.100593	-0.826955	-0.026668	-1.39596	-1.77647	-0.816237	-3.28943	-2.64579	-0.472588	-2.35685	-0.337258	-0.930966	-0.532246	-0.386073	-0.875815	0.889819	-2.08991	-0.275413	-0.961646	-1.24775	0.0210513
CNN2	0.00302669	-2.51903	0.016137	-0.412197	9.21484	9.93086	9.2472	9.56325	9.72453	10.2529	9.11541	9.37617	8.96365	9.48868	10.0559	9.60797	9.13313	7.98311	9.35542	9.68459	9.75861	9.66084	9.30565	8.83144	8.14262	7.61776	9.37809	9.17258	9.69701	8.67453	8.67453	8.67453	9.94701	8.90665	9.05675	9.50261	8.37218	8.69304	8.47225	8.40128	9.5721	9.00841	9.45885	7.58334	8.97188	9.88922	8.31013	8.59115	9.7458	9.48197	9.42955	8.64013	8.39483	8.55129	9.50875	9.47454	8.43033	8.88858	8.93004	9.23156	8.74955	9.79579	9.32187	9.4628	9.02418	9.30474	8.93489	9.76955	10.1046	9.15658	9.26141	8.85708	9.27034	8.42523	8.89054	8.59027	9.33529	8.8266	9.26985	8.65543	9.50905	9.06772	8.8983
PSMA5	0.00302755	-2.51891	0.016137	0.278437	4.97361	5.27035	5.01636	4.46083	4.14424	4.41019	3.90943	5.13727	4.59934	4.71889	4.66595	4.59856	4.91447	4.83701	4.84206	4.96218	4.8383	5.19321	5.0491	5.24309	5.01393	4.76739	5.00586	4.83918	4.64668	5.29857	5.29857	5.29857	4.33152	5.81042	4.69712	4.62916	4.89894	4.93795	4.85934	5.41978	4.78765	4.24243	5.00046	5.34168	4.69414	5.14473	5.18024	5.00612	4.66902	4.75769	4.74416	5.10025	5.11716	5.52128	4.83003	4.93371	5.11321	5.32372	5.2287	4.96937	5.05323	5.04175	4.72162	5.2841	5.3495	5.34064	5.2463	4.73295	4.48454	5.03799	4.91662	5.17914	4.86588	4.93519	4.90106	5.136	5.07708	5.10383	4.93565	4.83097	4.73049	4.85292	5.1272
AC010359.3	0.00302781	-2.51887	0.016137	-0.348877	3.68291	4.00833	3.92493	3.42702	4.23191	3.51612	4.24013	3.79478	3.58577	4.57879	3.82093	3.94755	3.89602	3.61789	4.13805	4.07656	3.84075	3.79293	3.19569	3.73145	2.25101	2.44834	3.67531	2.98529	3.35204	3.33876	3.33876	3.33876	3.41707	3.42828	2.86112	3.61094	3.25223	2.90108	3.2649	3.5184	4.40781	3.88394	4.13861	3.51916	3.59211	4.19619	3.76842	3.6598	3.55719	4.29734	3.97087	2.99334	3.11717	3.62987	4.09401	3.99161	4.12157	3.52674	3.40377	3.77734	3.73183	3.56015	3.93644	3.71307	4.15738	3.33845	3.77852	3.90632	2.93988	3.63137	3.42121	4.05788	2.56675	2.93798	3.65609	3.96673	3.89232	3.13561	3.12817	3.53524	3.9342	3.69168	3.21835
AL136380.1	0.00302869	-2.51874	0.0161371	0.653437	-0.95189	-1.64154	-0.809305	-4.36345	-1.83965	-2.28127	-1.84161	-1.45094	-1.20314	-1.56186	-1.99573	-1.34015	-2.24838	-1.03638	-1.6497	-2.49011	-0.767533	-0.941227	-1.52944	-0.635145	-1.05836	-0.418777	-0.793679	-2.27199	-1.38626	-1.12886	-1.12886	-1.12886	-1.00387	-0.375126	-1.45667	-1.15978	-1.32975	-0.326409	-0.682158	-1.09246	-1.79419	-1.33779	-2.81844	-2.6894	-0.337286	-1.69514	-1.46018	-0.734244	-1.42305	-1.07412	-1.12426	-1.07675	-0.583195	-0.843023	-1.24959	-1.30417	-0.300207	-1.38207	-0.581444	-1.34994	-0.608674	-2.00026	-0.252243	-0.826955	-1.38899	-0.873827	-0.0392191	-0.676628	-1.43144	-1.88369	-1.00973	-1.54856	-1.13976	-0.816614	-0.363648	-1.0997	-0.37601	-0.463515	-2.08991	-1.52421	-0.697174	-1.56353	-1.02507
ARHGEF9	0.00302917	-2.51868	0.0161371	0.375826	3.91031	2.84536	3.72869	3.02657	3.61841	3.50618	3.26819	3.21891	4.04662	3.94182	3.31533	3.85388	4.1842	3.78472	3.14203	4.06546	3.14927	3.30829	4.0538	3.98612	3.85151	3.4846	4.11587	3.99527	3.41147	4.01556	4.01556	4.01556	3.31474	4.20092	3.57432	3.20564	4.39942	3.86639	4.42733	4.48083	4.37485	3.32818	3.18385	4.25769	3.92174	2.52956	4.46527	4.62968	3.16104	3.54295	4.05238	4.32843	4.46904	3.7772	4.21132	4.10051	4.17946	3.97012	4.17155	3.62991	4.55629	3.18751	3.8413	3.99738	3.59044	3.87092	4.73963	3.704	3.18103	4.07386	3.75864	4.42586	3.80346	4.42684	4.27637	3.70789	4.12278	3.78731	3.49691	3.82432	3.91456	4.16761	4.11754
MAP3K14	0.00303117	-2.51839	0.0161441	0.336454	4.97151	4.85507	5.0934	4.42376	4.40849	4.30516	5.01178	4.44682	5.66681	4.51798	4.35994	4.65915	4.77073	4.06971	4.47241	4.62274	4.61462	5.19088	5.28998	4.95011	4.94821	4.69391	5.25661	4.93944	4.65763	4.90127	4.90127	4.90127	4.72742	5.33434	4.80814	4.79385	4.76239	4.57764	5.09589	5.32786	5.0572	4.36898	4.45898	5.40647	5.85486	3.99896	5.24306	5.05661	4.60178	4.54287	5.8147	5.13735	5.08812	5.79386	5.04937	4.99142	5.23325	5.16939	4.96195	4.78156	5.52213	4.45932	5.03587	5.05331	4.9592	4.92076	5.29897	4.87873	4.33519	4.87534	4.73193	5.53445	4.73661	5.12959	4.93177	4.63759	5.11515	5.12962	4.34744	4.74347	5.60453	5.04061	5.3935
RINT1	0.00303428	-2.51794	0.0161571	0.27705	3.85244	4.00222	4.0347	3.42702	3.18527	3.19572	2.99554	3.33229	3.70639	3.76222	3.55751	3.79028	3.91679	3.67567	3.71695	3.57164	3.66804	3.73014	3.85435	4.27936	4.01127	3.80166	4.13965	3.93177	3.49321	4.12098	4.12098	4.12098	3.56842	4.52398	3.71477	3.51853	3.80929	3.69496	3.67038	3.93568	3.70876	3.03023	3.44683	4.17934	3.79448	3.44808	4.22834	3.98871	3.48141	3.37524	3.71958	3.83828	3.98298	4.01234	3.86764	3.82475	4.12579	4.14083	3.96624	4.13222	4.01075	3.34829	3.9582	4.03908	4.16276	4.04756	3.98326	3.72932	3.48075	3.76718	3.81484	3.89324	3.59348	4.09188	4.0337	4.05749	4.23074	4.45831	3.52832	3.7234	3.75261	3.92972	4.13418
MIR4802	0.00303903	-2.51727	0.0161788	-0.736462	-0.161172	0.965039	-1.27218	0.786155	-0.730916	-0.562518	1.02167	0.651815	-0.610974	0.742722	0.793471	0.210463	-0.904505	0.235554	-0.110158	0.353875	0.676037	0.0731682	-0.389538	0.0786146	-1.7353	-2.40754	-0.291587	-0.667472	0.196513	-2.64346	-2.64346	-2.64346	-0.164108	-0.915339	-2.44298	-0.923083	-0.869024	-1.02581	-2.54186	-2.12819	1.14167	-4.36345	-0.172629	-0.382527	0.693343	0.286502	-0.478603	-0.556247	0.524677	0.0613817	0.501589	-0.838563	-1.55712	-1.46695	0.411283	0.160533	-0.393592	-1.73746	-0.581444	-1.2	-2.55618	-0.118412	0.0366224	-0.0215221	0.534297	0.116683	-1.77647	0.120699	-0.0567612	-0.0920047	-0.303503	-1.54856	-0.109937	-2.17368	0.048732	0.16803	0.0583997	-0.846692	-0.718987	0.00815317	0.113258	-0.190319	-0.616161
AL356356.1	0.00304007	-2.51712	0.0161807	-0.480164	-0.0136195	0.748618	-0.0169542	0.786155	-0.263041	-0.0124783	0.847864	0.465529	0.131732	-0.215989	0.172184	0.0264459	-0.220997	-0.110107	-0.110158	-0.0672424	1.14008	-0.941227	-0.389538	-0.536026	-0.133253	-0.71747	-0.131226	0.0733741	-0.300535	-0.637004	-0.637004	-0.637004	0.00719594	-0.620094	-1.00099	-2.26409	-0.420644	-0.326409	-0.885928	0.0969434	0.223333	0.213034	-0.250452	-0.0688867	0.363819	0.432747	-0.258862	0.702481	0.271354	-1.07412	-0.449736	-0.455205	0.143206	-1.1843	0.167626	0.216916	-0.212502	-0.0438367	0.0931292	-0.0726892	-0.608674	0.329782	0.161913	-1.40968	-0.23721	-0.258975	-0.553844	0.460253	-1.43144	-0.725937	0.168544	0.288846	-0.939603	-0.19986	0.416163	0.16803	-0.463068	-0.254995	0.0597108	0.510347	-0.697174	0.221756	-0.708043
TSTD2	0.00304304	-2.51669	0.0161929	0.304734	3.91217	3.357	4.04387	3.15276	3.35108	3.4028	3.24734	3.65646	4.11245	3.76838	3.56574	3.37452	4.02595	3.82995	3.6093	3.89396	3.70577	3.64421	4.06924	4.00681	3.9148	4.02884	4.24937	3.89639	3.56476	4.10237	4.10237	4.10237	3.14162	4.18509	3.75388	3.53352	4.01473	4.04064	3.90983	4.4613	3.89852	3.29796	3.74132	4.36964	4.06737	2.91276	4.23438	4.27414	3.39508	3.60043	3.87554	3.90946	4.40355	4.5399	3.98902	3.82021	4.26598	4.14767	4.32918	3.54218	4.29286	3.67074	3.85528	4.09549	4.0799	3.67896	4.4431	3.81463	3.71114	3.88045	3.92958	4.26462	3.29898	4.29949	3.9034	3.71447	3.93551	4.28554	3.18838	3.79974	4.01938	3.90602	4.06646
GBP5	0.00304893	-2.51585	0.0162204	-0.967032	9.44686	12.5546	9.78248	8.26872	8.01998	7.15074	7.41379	11.8196	6.49246	8.36855	5.84622	7.004	7.42006	10.2499	8.54729	10.3478	11.6382	11.6406	8.83561	9.78171	9.23444	9.74009	8.12925	8.71433	8.41196	9.06518	9.06518	9.06518	8.47621	10.3592	7.5973	8.79589	8.36455	8.07703	7.7182	8.81889	7.1283	8.46803	8.68015	9.66367	7.13025	12.0762	7.89009	7.98321	9.56435	9.88677	7.13447	9.7972	7.996	9.09248	8.25479	10.0051	9.17062	8.40919	8.86551	9.24316	8.59803	10.4449	8.67727	9.55388	9.79544	10.6717	9.08683	8.15244	6.96268	9.50943	7.30695	8.84666	8.02434	7.01537	8.64345	8.38859	7.58263	7.43215	8.59048	7.64054	7.10384	8.43549	7.08436
RAD51	0.00304986	-2.51572	0.0162204	0.731413	0.764794	-1.13137	-0.459418	-0.029688	0.320525	-0.943459	-0.434665	-0.55008	-0.610974	0.128376	-0.610305	0.653279	0.028358	1.67087	-0.764075	1.08349	0.334534	-1.81256	0.922296	0.87536	1.35965	2.13269	-0.793679	0.753624	1.07048	0.471062	0.471062	0.471062	0.298705	2.58226	1.11678	1.35743	0.0655069	0.691125	1.32848	0.250493	-0.108309	1.89811	1.1321	0.646567	0.45352	-0.516241	0.430183	0.434054	-0.106352	0.849175	0.454386	1.35565	0.235321	-1.63218	0.167626	0.271178	0.655984	1.23408	-0.901045	1.29553	0.806358	0.730811	1.40831	1.25708	1.47573	1.47649	0.339321	1.43455	-0.227646	0.732094	0.523628	-0.740665	-1.37224	0.759316	1.04474	0.624388	1.77942	1.68087	-0.0289224	0.316075	0.422169	0.272076	1.47815
SLC25A25-AS1	0.00305089	-2.51557	0.0162204	0.403207	3.69612	3.4225	3.74564	2.97625	2.83012	2.38792	3.06074	3.49537	3.53866	3.60599	2.70436	3.64604	3.80427	3.03578	4.02291	3.57164	2.88563	3.20126	4.09963	3.56838	3.89052	3.54924	3.66443	3.43616	3.52345	3.67302	3.67302	3.67302	3.33901	3.99118	3.96862	3.51853	3.98776	3.61304	4.1819	3.94696	3.42728	3.27745	3.0195	4.14286	4.28153	1.63527	4.03059	4.06213	3.14602	3.10033	3.89334	4.25317	3.97966	3.33757	3.7351	3.76455	4.21943	3.75424	4.1393	3.52074	4.06758	3.41336	3.63524	3.80778	4.04537	3.63634	4.06942	3.69759	1.66128	3.79056	3.92107	4.40853	3.28904	4.5331	3.66587	3.37573	3.8478	3.79905	3.17852	3.47442	4.09546	3.83666	4.34032
CDK5RAP1	0.00305092	-2.51557	0.0162204	0.330312	3.47005	3.31819	3.61034	2.05144	3.17793	2.6451	2.77044	3.06337	3.688	3.38341	3.04784	3.32551	3.27103	3.5881	3.25859	3.19725	2.92454	3.50113	3.30407	3.51159	3.62633	3.67044	3.8197	3.36398	3.07003	3.6347	3.6347	3.6347	2.69203	4.11665	3.32442	2.90879	3.48861	3.2185	3.36025	4.05516	3.55048	2.79078	3.02777	3.79008	3.93348	2.74088	3.81757	3.68215	2.79751	3.34192	3.58908	3.69869	3.78002	4.10714	3.64264	3.60997	3.8278	3.69482	3.54177	3.13973	3.9172	3.06558	3.43256	3.75871	3.50832	3.36189	3.89163	2.88304	2.68671	3.33013	3.55921	3.88968	3.44033	3.92521	3.48441	3.49515	3.63896	3.35819	2.89512	3.16373	3.75813	3.67775	3.74125
SLC25A34	0.00305463	-2.51504	0.0162364	-0.449146	1.78276	2.73183	2.73962	1.68444	1.88571	1.56344	1.51592	2.82587	1.92442	2.29949	0.736261	1.2655	2.01492	2.52486	1.1872	1.8766	2.81834	2.82226	1.17154	1.63999	1.70026	2.03758	0.829873	1.96513	1.46889	1.64726	1.64726	1.64726	1.95392	1.32014	1.20411	1.78244	1.10038	1.68461	1.25594	0.575201	0.915854	2.33515	2.31825	1.52075	1.67151	2.35708	2.10409	1.57008	2.33705	2.45858	1.10094	1.33146	1.54827	1.49974	2.16062	2.08269	1.93185	0.951176	1.80788	1.4396	1.71681	2.28734	1.89703	1.9418	1.89311	1.81901	1.19351	1.55277	-0.227646	1.80567	1.25005	1.32465	1.144	1.44947	1.10347	0.925901	1.1761	0.845235	1.96313	1.42254	1.81123	1.49662	0.831506
LRSAM1	0.00305972	-2.51432	0.0162599	-0.25647	5.06608	5.52373	5.4665	5.62899	5.20859	5.23581	4.84367	4.96043	4.83485	5.29339	5.84284	5.66959	5.24519	4.38757	4.7473	5.17351	5.42018	5.18855	4.8901	4.69605	4.9021	4.52595	5.2347	5.0654	5.35027	4.85201	4.85201	4.85201	4.90316	4.96878	4.54374	4.77084	4.77559	4.76088	4.57377	4.96147	5.46477	5.11618	5.20564	4.96027	5.00906	5.52503	5.08976	5.12184	5.39326	4.90184	5.02827	4.86561	4.86838	4.71783	5.27865	5.16983	4.851	5.03577	5.20119	4.83031	4.59547	4.74223	5.00694	5.02038	4.85673	5.44448	4.93818	5.15358	4.9406	5.17974	4.83517	4.94854	5.20395	4.42393	5.11422	5.34333	5.02004	4.73371	5.16523	5.40394	5.05358	5.20504	4.53825
MIER3	0.00306144	-2.51407	0.0162654	0.308265	3.63986	3.00048	3.82218	2.99322	2.97267	3.19572	2.76066	3.7064	3.27683	3.26649	3.7432	3.57234	3.49469	3.64707	3.41291	3.50742	3.295	3.291	3.43697	3.75121	3.94544	3.78223	3.91464	3.77917	3.31794	4.10237	4.10237	4.10237	2.88017	3.98388	3.63844	3.2365	3.91805	3.58467	3.44425	4.03944	3.57002	2.99298	3.75134	4.07614	3.45765	3.05508	4.12148	3.62791	3.43889	3.62833	3.32612	3.66521	4.01907	3.77307	3.8512	3.56723	3.65201	3.37774	3.62176	3.87351	3.65972	3.26007	3.28885	3.47257	3.32857	3.67429	3.47185	3.42276	4.2152	3.16107	3.86006	3.50794	3.64891	4.04349	3.96409	4.28666	3.44339	4.39011	3.9203	3.39461	3.33192	3.38375	3.7369
AP002985.1	0.00306641	-2.51337	0.0162857	-0.426195	1.41358	1.39613	1.57153	1.35751	1.88571	2.01988	1.93644	1.53774	1.72241	2.11855	2.07947	2.37164	1.5928	1.28188	1.5619	1.16901	1.00135	1.46664	1.4484	1.10769	1.39953	0.749058	0.829873	0.61123	1.51778	1.13981	1.13981	1.13981	0.231162	0.827372	1.25952	1.21591	0.761344	1.01653	0.7574	1.18307	1.08844	0.451383	1.66457	1.48004	0.96142	1.77895	1.38232	1.15012	1.71896	2.18563	0.547297	1.00429	0.589594	1.33042	2.1739	1.74202	1.16185	1.23408	1.41155	1.92091	0.289877	1.95408	0.89782	1.39191	1.78565	0.966572	1.54582	0.333853	1.26976	1.35088	1.52173	1.42654	-0.00843431	0.965163	1.86742	1.88418	0.487797	1.13176	2.05224	2.19998	0.244859	1.40939	0.863777
CNTNAP3	0.00306664	-2.51334	0.0162857	-1.08742	5.53473	3.68901	2.75085	5.88453	6.37265	7.33613	8.31076	5.34744	6.89644	5.46431	6.57796	7.20434	2.58114	2.3227	5.45315	5.63828	6.44077	5.03598	1.38401	5.08663	3.46653	1.91805	1.82965	4.00479	5.43544	4.34851	4.34851	4.34851	5.94347	2.40775	3.26474	5.78007	3.96028	2.67367	1.99604	1.98262	6.02285	5.20573	6.06107	1.74348	6.08543	5.69047	2.83452	3.84949	6.19032	3.78032	7.07134	6.16658	2.18996	3.97691	5.13162	2.7315	4.05244	4.16124	3.54177	4.0928	0.806358	4.12936	5.46159	4.0756	3.76326	5.77648	2.68335	7.11235	8.16681	4.52085	3.83763	1.67863	7.2513	3.09233	3.04922	5.78266	5.22888	7.15519	4.85436	6.32022	5.04231	3.52532	5.7728
DEDD	0.00307052	-2.51279	0.0162993	-0.268163	5.39648	5.85725	5.29869	6.0128	5.3815	5.78872	5.51619	5.72504	5.18225	5.52192	5.83775	5.7991	5.21407	5.09435	5.66575	5.57115	5.80615	6.02186	5.42412	5.32283	4.9279	4.51127	5.20307	5.27082	5.56322	5.24445	5.24445	5.24445	5.59454	5.09443	5.31754	5.48724	4.83984	4.99451	5.11311	4.77153	5.59212	5.30025	5.57062	5.10339	5.14486	5.94782	4.94795	4.93158	5.82567	5.42846	5.29263	4.76986	4.74062	5.34214	5.53419	5.45557	5.06356	5.31615	5.21329	5.32681	5.21763	5.76961	5.56021	5.10919	5.3495	5.52715	5.0984	5.84605	5.92295	5.41413	5.49723	5.19511	5.399	4.97146	5.34623	5.22392	5.4858	5.12962	5.3413	5.61058	5.27951	5.34384	5.20326
TRBV30	0.003071	-2.51272	0.0162993	0.911929	-0.60429	-0.598518	-0.68301	-1.2481	-1.61904	-4.36345	-1.84161	-0.421936	-1.89428	-2.60266	-1.99573	-1.34015	-0.904505	-1.23501	-1.6497	-1.4262	-3.10859	-4.36345	0.828629	-0.981364	-0.251813	-4.36345	-0.571485	-1.45203	-1.57843	-0.722865	-0.722865	-0.722865	-1.59998	-0.375126	-0.294407	-0.719802	-1.32975	-0.524103	0.103993	-0.918616	-0.717846	-1.96124	-2.81844	0.0838186	-1.40057	-1.69514	-0.737934	-0.064397	-1.8352	-1.39513	-0.987612	0.620949	-0.116651	-1.46695	-0.672941	0.323474	-0.60072	-2.52086	-0.168738	-0.62126	0.0287531	0.166811	0.161913	-0.711823	-0.624969	-0.332326	-0.660773	-2.17335	-2.68062	-0.59901	0.279217	0.700359	-1.13976	-0.129891	-0.212707	-1.29727	-0.654731	-0.580286	-0.874563	-2.13267	-4.36345	-0.769376	0.658341
CKAP5	0.0030719	-2.51259	0.0162993	0.360637	5.37442	5.32764	5.58421	4.35322	4.93364	3.99979	4.59953	4.67891	5.42178	5.21668	5.46774	4.57778	5.19295	5.19904	5.10242	5.39378	5.2442	5.19553	5.98431	5.85166	4.8899	5.80873	5.87028	5.00498	5.34519	5.27661	5.27661	5.27661	5.29298	6.43935	5.06299	5.18577	4.67492	4.80372	5.03036	5.3105	4.99348	4.91182	5.18731	6.09059	5.56276	4.6457	5.57388	5.73154	5.10554	5.17398	5.33397	5.19881	5.31748	5.44295	5.32847	5.44381	5.42322	5.67901	5.25904	5.28132	5.92626	5.28221	5.76911	5.53056	5.41857	5.3273	5.36007	5.45438	6.40293	5.42351	5.37639	5.59589	4.64611	5.45539	5.37185	5.28043	6.00889	6.08014	4.42457	5.22169	5.33225	5.19692	5.63234
AL109918.1	0.00307192	-2.51259	0.0162993	0.888117	0.80435	-0.101032	0.436982	1.24866	-0.525238	-1.46255	-0.265281	0.00026349	-0.876886	0.273953	-0.766917	-0.431714	-0.904505	1.08271	1.14377	-0.820548	-1.14334	-0.401837	0.377922	1.41073	2.01466	1.43648	-2.37587	1.4274	1.0034	1.09032	1.09032	1.09032	1.05237	-0.375126	0.119093	1.19092	0.627969	2.0355	1.60643	0.0969434	-1.79419	1.18248	1.70637	1.27322	-0.87864	0.744252	1.14619	0.555255	0.657745	0.356529	-0.641534	0.0973669	0.518043	-0.745116	0.963359	-1.1536	-0.129824	-0.317376	0.863296	-0.282849	0.666181	1.82337	0.933405	2.29835	1.50989	1.05552	0.162431	1.2368	-1.65716	0.524704	1.65085	0.104373	-1.37224	-0.129891	0.416163	1.38764	1.48602	3.19011	1.06904	-0.628697	-1.28573	-0.988825	1.15208
MTMR8	0.00307397	-2.5123	0.0163065	0.464246	1.74825	0.68903	1.64562	0.531227	0.956956	0.469077	0.847864	1.33499	1.39977	1.1346	0.793471	1.94822	2.21261	2.02219	1.45934	1.62749	0.951975	1.30372	1.70715	1.19685	1.51296	1.78773	2.04643	1.75544	1.1656	1.74644	1.74644	1.74644	0.842085	2.54306	2.21709	0.913783	2.04958	1.66925	2.26603	2.41505	1.86587	1.30911	0.578128	2.32144	2.03334	0.432747	2.09083	2.54853	1.18436	1.4589	1.54581	2.5761	2.26837	2.02877	1.94527	1.42053	1.70288	1.81767	2.13309	1.36936	2.37565	1.61786	1.80397	1.85108	1.66955	0.871775	2.38042	1.3716	0.683271	2.27214	1.98065	2.18828	1.144	2.17152	1.96568	1.5728	1.08698	1.65527	0.934873	1.73923	1.87357	2.02274	2.31025
PHAX	0.00307614	-2.51199	0.0163144	0.328609	3.10799	2.22387	3.3546	2.28985	2.48233	2.73297	2.2051	2.82587	3.13018	2.29949	3.47248	3.05187	2.75265	2.97953	3.14203	2.78814	2.8045	2.81017	2.96202	3.34605	3.58801	3.60006	3.12786	3.05113	2.59935	3.29027	3.29027	3.29027	3.0661	3.45493	3.17392	2.91643	3.08416	3.03893	2.95705	3.39205	2.93371	2.50353	2.87122	3.62252	3.3797	1.63527	3.28255	2.97512	2.96952	2.56636	3.29965	3.01629	3.341	3.54048	2.79722	2.86099	3.17928	3.17187	3.10295	3.26753	3.48297	2.41992	3.06651	3.20592	3.4567	3.12897	3.18586	2.74084	3.66913	2.90675	3.33416	3.0965	2.94126	3.62482	3.30209	3.27252	3.47885	3.78141	3.08658	2.66208	3.11684	2.80784	3.35517
AC009716.2	0.00308723	-2.51043	0.0163696	-0.431564	4.04862	4.84487	4.41964	4.24404	4.77729	3.97838	4.36154	3.94496	4.10784	4.79324	4.80807	4.67097	4.17129	3.51876	4.30999	4.13618	4.20449	4.20208	4.26966	4.44017	2.69745	2.53214	3.74931	3.80666	4.40493	3.01326	3.01326	3.01326	4.61598	3.4066	3.18827	3.90411	2.7408	3.92899	3.28326	3.02785	4.8288	4.24772	4.20935	3.22691	3.99826	4.7575	3.51885	3.74295	4.71046	4.25501	3.64796	3.22108	3.33059	3.0271	4.5176	4.5313	3.73708	3.56808	3.89934	4.14279	3.98147	4.51544	4.56311	3.64988	4.17878	4.17875	3.67788	4.5389	3.45978	4.49973	3.89089	3.75905	3.99896	2.66041	3.53863	4.38478	3.73987	3.50871	3.97829	4.54705	4.31727	4.48809	3.26742
TMEM123	0.00308848	-2.51026	0.0163724	-0.586251	9.01661	7.87985	10.0334	8.98321	9.77184	10.3931	7.53525	10.2019	7.16869	8.68724	9.25703	9.22317	9.51486	8.82597	9.272	10.2236	10.1591	9.66546	9.40925	8.18878	8.78073	7.75364	10.0412	9.02402	7.81381	9.44005	9.44005	9.44005	7.01746	9.04999	9.09188	7.46895	9.07681	8.88716	7.7052	9.4935	7.94553	9.03824	9.30986	8.53108	7.38339	9.75205	9.20954	8.51739	9.32416	9.80294	7.47988	9.03045	9.01964	10.0283	9.18968	8.95273	9.10798	8.98975	8.35604	8.15546	7.81846	8.61985	7.40761	8.89322	8.26978	8.02695	8.70674	7.33904	8.14069	8.63438	9.14909	8.82175	9.39643	8.77631	9.05976	9.52478	7.71122	7.7218	9.49613	9.54911	7.30856	8.6883	7.58605
ZNF460	0.00308937	-2.51013	0.0163724	0.237611	5.72739	5.87741	5.57634	5.46229	5.13469	5.11673	5.44624	5.48867	5.79548	5.531	5.86302	5.69297	5.63335	5.44108	5.49911	5.48623	5.24164	5.47749	5.9569	5.81809	5.71884	5.3993	5.93739	5.61199	5.40814	5.7348	5.7348	5.7348	5.46455	5.92064	5.95165	5.51142	6.05326	5.68423	5.94047	5.9659	5.74183	5.00208	5.65575	5.98968	5.83309	5.22723	6.03085	5.9323	5.53119	5.21135	5.78758	5.86547	5.8335	5.83995	5.93592	5.79117	5.83571	5.96289	6.03184	5.51344	5.92626	5.39697	5.78259	6.02968	5.70512	5.66899	6.02807	5.65935	5.4708	5.71527	5.59275	6.04675	5.42418	5.93914	5.96864	5.82735	5.98852	6.14135	5.64151	5.85828	5.7008	5.70603	5.91529
AC145207.5	0.00309041	-2.50998	0.0163724	0.383372	2.06263	2.38276	1.86825	1.59834	0.886656	0.829492	1.28985	1.05566	2.53099	1.69602	2.07947	1.56479	1.7164	1.93023	1.9118	1.62749	1.65394	1.69421	1.99275	2.40997	2.10185	2.23627	1.59751	2.04116	1.61087	2.08644	2.08644	2.08644	1.84517	2.94007	1.74046	1.73135	1.50722	2.071	2.26603	2.33144	1.42538	1.75711	1.62153	2.46047	3.01005	1.21767	2.07743	2.37279	1.65672	1.79061	2.36535	2.20214	1.58375	2.01487	2.21301	2.30705	2.06066	1.81767	2.25851	2.01593	2.36435	2.02717	2.76456	2.12333	2.15299	2.06737	2.04834	2.2039	2.81334	1.82844	2.22144	2.10467	1.62666	1.66163	1.90092	2.21628	2.59695	2.59109	1.8434	1.35667	2.3824	1.8513	2.60569
TMC8	0.0030905	-2.50997	0.0163724	0.318106	7.20873	7.11972	7.54652	6.81403	6.45086	6.12549	6.7404	7.05411	7.30966	7.02397	6.92536	6.81009	7.27229	6.06658	6.74535	7.10718	7.2594	7.09729	7.61135	7.55864	7.18198	6.95143	7.53062	7.48045	6.87901	7.12975	7.12975	7.12975	6.7811	7.67201	7.0975	7.22067	6.89233	6.73425	7.38534	7.25121	6.98001	6.47848	6.78812	7.81495	7.88174	6.80424	7.51373	7.69938	7.27991	7.05819	7.41047	7.27909	7.17718	6.72226	7.27229	7.54663	7.40736	7.24046	7.60662	7.06719	7.72328	6.80492	7.34746	7.52245	7.01365	7.11412	7.51549	7.12373	6.50966	7.3699	7.38985	7.5758	6.6872	7.51927	7.22194	6.62853	7.61321	7.17503	6.79803	7.12643	7.56697	7.62197	7.54373
EEF1A1P5	0.00309339	-2.50957	0.016384	0.459704	2.00163	1.35838	1.73884	0.531227	0.886656	0.891907	1.11671	1.33499	2.40155	1.20891	1.88262	1.66274	1.24418	1.52131	2.31567	1.74355	2.35055	2.06364	2.13649	2.01167	2.59812	1.95322	1.81002	1.66221	1.65525	2.45235	2.45235	2.45235	2.13113	2.47178	2.0226	2.37731	1.65167	1.71485	2.01081	1.8447	1.58762	0.65588	1.45989	2.2262	2.89468	0.903261	1.74617	1.68078	1.96138	1.75055	2.61112	1.30686	1.60116	2.05619	1.38469	1.37169	2.06066	1.12748	1.77093	2.28118	2.04865	1.45078	2.36929	1.60679	2.27721	2.51702	1.59313	1.94751	2.73406	1.52822	2.13578	2.04184	2.99114	2.79241	1.79799	1.48319	2.46168	2.82718	1.6571	1.63194	1.97183	2.03736	2.98154
SEPTIN11	0.00309597	-2.5092	0.0163941	0.407844	4.91645	4.95648	5.01636	2.97625	4.31121	4.33916	4.25762	4.31048	4.99549	4.80526	4.50829	4.47816	4.47767	4.44684	4.48552	4.83712	5.02596	3.87066	5.57235	5.03316	4.29118	4.92185	4.6834	4.78493	4.73203	4.92616	4.92616	4.92616	4.78449	5.30681	4.92842	4.8548	4.78867	4.65765	5.17834	4.53789	4.61019	4.32968	4.78088	5.57621	5.07238	4.80863	4.67763	4.86866	4.80196	5.20581	5.05818	4.49831	4.30867	4.69838	4.68689	4.8626	5.0053	4.68273	4.94131	4.98707	5.37509	5.62796	5.26961	4.876	4.94366	4.72223	4.66688	5.17908	6.83075	4.75869	5.1347	4.82337	4.27039	4.5331	4.88021	5.10629	5.56494	5.61115	3.84747	4.78788	4.90728	5.17395	5.43571
PITPNC1	0.00309684	-2.50908	0.016395	0.300187	5.57389	4.87526	5.55407	5.07693	5.48921	5.21765	5.09778	4.97796	5.86533	5.69026	5.7338	5.11927	5.15193	4.52751	5.2658	5.48206	5.50394	5.53372	5.90908	5.3603	5.08597	5.05934	5.72327	5.73441	5.57915	5.66573	5.66573	5.66573	5.67934	5.68997	5.33053	5.07912	5.31339	5.56687	5.60673	5.28184	6.19953	5.05725	5.14424	5.46675	6.0731	4.38772	5.83289	5.96	5.50788	5.57042	5.90524	6.00487	5.27606	5.66845	5.63962	5.62922	5.73865	5.44935	5.71797	5.58621	5.99471	5.23927	5.76295	5.41654	5.55368	5.25245	5.77596	5.10845	5.8523	5.38371	5.53954	5.80047	6.05696	5.96235	5.73205	5.6431	5.58813	5.73392	5.44778	5.41207	6.08032	5.93019	6.22655
AL356752.1	0.00310047	-2.50857	0.0164106	-0.429189	1.52234	2.26526	1.41086	2.05144	1.65141	2.27536	1.49248	1.50586	1.39977	2.17525	2.23212	1.75447	1.30845	1.1657	1.98746	2.04441	1.80061	1.46664	1.3507	1.38567	0.463973	0.334578	1.40163	0.753624	1.96833	1.66427	1.66427	1.66427	1.3032	0.922091	1.4855	1.13959	0.531669	1.21998	0.922711	0.0969434	1.83388	1.69661	1.68562	0.254445	0.578409	2.6836	0.832157	0.737054	1.83592	1.48355	1.69541	1.03457	1.18228	1.26142	1.57683	0.94076	0.911586	1.23408	1.33767	1.10696	0.6289	2.02717	1.6627	1.36593	1.91877	2.05304	1.06518	2.14865	0.776668	1.63539	1.60908	1.44608	1.38691	0.519132	1.29203	2.05977	1.50907	0.544228	1.62841	2.04131	1.63049	1.80078	0.926232
EPN2	0.00310436	-2.50803	0.0164258	0.393041	3.24331	2.74652	2.87924	2.715	2.92085	3.1833	2.88288	2.90132	3.74841	2.56298	2.93795	3.11091	3.035	3.15229	1.88568	2.67576	2.52951	2.39036	2.05611	3.28636	3.05048	3.28511	3.05469	3.44319	4.26873	2.95224	2.95224	2.95224	3.12311	3.06987	2.86112	3.53848	3.22169	3.35915	2.98723	2.98472	3.02153	3.77112	3.42196	3.36373	3.46845	2.00623	2.72714	3.4673	3.27592	3.13186	2.86685	3.88058	3.46509	2.72793	2.92833	3.082	3.21135	3.02371	4.07254	4.22795	3.70072	3.40424	3.61346	3.03511	3.29956	3.33845	3.21639	3.24977	3.23962	3.64426	2.77802	2.99401	3.44033	2.65051	3.17093	3.40855	3.63373	2.7687	3.36399	2.84135	4.00088	3.79854	4.15389
AC105339.6	0.00310472	-2.50798	0.0164258	0.409491	1.14243	1.06218	1.19755	-0.95986	0.320525	0.199779	1.05405	0.172568	0.455377	0.791903	0.736261	1.5306	0.99358	0.948509	0.338159	1.16901	0.847844	0.297605	1.01025	1.10769	1.01915	1.46112	1.23502	0.560461	1.07048	1.18766	1.18766	1.18766	0.298705	1.273	1.02383	0.490755	1.50722	1.1553	1.41984	1.8447	1.08844	1.13767	0.747839	1.19153	1.10675	0.123742	1.763	1.38626	1.24202	0.645788	1.06996	1.61812	1.95279	1.26142	1.49458	0.94076	1.05986	0.951176	1.59185	1.19081	1.07938	0.843036	0.933405	1.04425	1.21082	1.43289	1.54582	0.684012	0.360194	1.44228	0.915043	1.32465	0.904749	1.81141	1.50308	0.970551	1.38993	0.428107	0.887227	1.76485	1.11531	1.165	1.39226
ALDH3A2	0.00311103	-2.5071	0.0164555	0.314905	4.59376	4.12535	4.52481	4.39851	4.38637	3.92714	4.02011	3.78817	5.03483	4.27586	3.84142	4.21306	4.47417	4.89897	4.22398	4.42399	4.17252	4.50179	4.5224	4.26569	4.8163	4.90847	4.89146	4.40081	4.21043	4.99837	4.99837	4.99837	4.26974	4.84126	4.52973	4.3247	4.17872	4.05253	4.88362	4.72642	4.74529	4.26344	4.374	4.97133	5.05098	2.91276	4.77417	4.49223	4.43256	4.4738	5.05621	4.68171	4.51341	5.1198	4.46996	4.59119	4.91082	4.91478	4.61371	4.34238	5.05323	3.99613	4.52863	4.42606	4.54697	4.37297	4.78872	4.28929	4.57508	4.72269	4.53966	4.93304	4.51588	5.20768	4.55678	4.62717	5.07322	4.70593	4.11384	4.46346	5.00567	4.7809	4.90099
MIR6865	0.00311251	-2.50689	0.0164597	-0.679654	-1.13627	0.0953606	-0.359403	-0.719728	-0.84591	-0.131596	-0.973023	-2.51077	-4.36345	-1.33373	-0.0116025	-4.36345	-0.765681	-1.73975	-1.37244	-0.0672424	-0.341015	-0.2935	-2.13746	-2.10936	-1.7353	-1.41502	-1.79229	-0.93245	-1.8002	-1.69591	-1.69591	-1.69591	-0.358527	-2.56498	-1.86713	-1.79595	-3.3441	-1.80148	-1.97816	-1.51931	-1.15788	-1.33779	-0.958773	-1.24762	-1.40057	-1.69514	-1.31184	-2.02373	-1.61446	-2.80256	-1.12426	-1.52931	-1.55712	-1.63218	-1.39883	-1.30417	-1.13349	-1.38207	-0.786462	-1.2	-0.15411	-2.45142	-1.60928	-0.952079	-1.38899	-1.75079	-2.03958	-0.970817	-3.28943	-1.19166	-1.00973	-1.71221	-3.10627	-1.19108	-1.0674	-1.0997	-2.12609	-1.36997	-1.24739	-1.7966	-1.97031	-1.39702	-0.806178
AC245884.10	0.00311326	-2.50678	0.0164601	0.439193	0.432181	0.422519	-0.809305	-0.173763	0.209717	-0.261442	-0.347488	0.326472	0.619611	-0.808887	0.0832152	0.373642	-0.133002	-0.0156235	0.796482	-0.664443	-0.222901	0.815852	0.239198	0.198604	0.940227	-0.24927	0.375474	0.61123	0.366316	0.686212	0.686212	0.686212	-0.466535	0.891204	0.0578933	-0.383114	0.580623	1.13308	0.158066	0.321545	0.5725	0.0290014	0.102442	0.254445	0.617747	0.0349145	0.663166	0.737054	0.57041	0.186774	0.676326	0.406132	0.143206	0.33582	0.580333	0.271178	0.401818	0.713913	0.676144	0.673874	0.336874	-0.474277	0.576289	0.0454755	0.778072	0.458617	0.638898	0.398437	-0.772147	0.467839	0.331524	0.37293	0.259179	0.474905	0.048732	0.381483	0.341337	-0.0728431	0.622082	0.316075	1.39578	0.697293	0.986095
AC008555.7	0.00311466	-2.50659	0.0164638	0.372243	2.37032	1.81383	1.6695	1.59834	1.77331	1.84161	1.53898	2.22642	2.40155	2.07947	2.27292	1.81253	2.37148	2.34067	1.83196	2.45519	2.35055	1.23303	2.58621	2.07575	2.22905	2.52046	2.66449	2.3106	1.2257	2.56534	2.56534	2.56534	1.59949	2.73792	2.75907	1.92569	2.97854	2.3371	2.49337	2.5245	2.75738	1.81518	1.88076	2.95716	2.5013	1.17674	2.85036	2.73113	2.10814	2.48324	2.66395	3.09023	2.83012	2.68466	2.48209	2.29401	2.73683	2.23202	2.6326	2.00052	2.75883	2.38327	2.2043	2.33898	2.25724	1.81901	2.47184	1.52411	2.6987	2.4588	2.49808	2.35262	2.2962	3.13559	2.67623	1.97465	2.10106	2.32498	1.93997	2.10288	2.16699	2.59702	2.707
MOCS3	0.00311568	-2.50645	0.0164655	0.23729	3.37174	3.36654	3.30973	2.92412	3.15569	2.93915	3.49152	2.93761	3.50404	3.09094	3.235	2.78812	3.38719	3.1825	2.96618	2.90491	3.30486	3.71076	3.17681	3.54593	3.70005	3.44808	3.62566	3.31888	2.70868	3.66881	3.66881	3.66881	3.29834	3.51694	3.27149	3.38164	3.46273	3.4383	3.46585	3.53344	3.19522	2.77624	3.22037	3.47495	3.41362	3.25512	3.44777	3.5129	3.27592	3.02676	3.45761	3.44615	3.65634	3.80575	3.32925	3.47199	3.46516	3.47876	3.54177	3.40846	3.36888	2.89381	2.86933	3.60061	3.47411	3.57247	3.51548	3.13125	3.27206	3.50282	3.30175	3.75514	3.05115	3.47007	3.34532	3.35061	3.44936	3.52999	3.17852	3.2749	3.51906	3.30135	3.38882
LNPK	0.00311649	-2.50633	0.0164662	-0.432627	5.68441	5.03934	6.10992	5.67441	5.4547	5.56038	5.34191	5.52291	5.55795	5.2031	7.97268	6.74542	5.4585	5.46175	5.60299	5.59645	6.26997	5.04374	5.0465	4.90892	5.26666	5.49936	5.64651	5.17493	5.44969	5.49796	5.49796	5.49796	6.26491	5.62692	5.34181	5.41082	5.58034	5.11561	5.35512	5.43589	6.14844	4.77953	5.72854	6.21932	5.81099	5.46679	5.28152	5.27086	5.46917	5.31113	5.54018	4.92744	5.00387	5.54082	5.69131	5.22242	5.78866	5.97351	5.34482	5.81923	5.36945	4.76378	5.60089	5.22571	5.57602	5.71523	4.93359	5.79897	7.28673	5.36242	5.5698	5.41806	5.65828	6.1277	5.45031	5.7811	5.83847	6.22638	5.88078	5.38548	5.32298	5.03697	5.65095
SIRPD	0.00311722	-2.50623	0.0164664	-0.43748	3.48593	3.52829	3.30211	3.73004	4.14047	4.41551	3.26128	3.74104	3.27683	3.58521	4.19988	4.57359	3.27103	3.96932	3.42203	3.68485	3.98887	4.08151	2.76119	3.40337	3.44763	4.07348	3.26391	3.04191	3.35204	3.68558	3.68558	3.68558	4.1144	2.9476	3.47247	3.6573	2.81428	3.0685	2.12382	3.38377	4.57193	3.50617	4.19107	3.33359	2.8123	3.13204	2.48494	2.01251	3.68222	3.19293	3.27948	2.64642	2.80027	3.04774	3.40438	3.06674	2.94188	3.81131	2.95433	3.24809	2.51499	3.42242	2.91454	2.52655	3.66813	3.84204	2.92436	3.77869	4.04262	3.06849	3.10543	2.27825	4.82177	2.51511	2.84923	3.36741	3.15265	3.33419	3.29264	3.90718	3.43887	3.33132	2.42283
SNX19	0.003121	-2.50571	0.0164819	-0.235162	7.37101	7.94418	7.59134	7.24435	7.48433	7.19628	7.299	7.48648	7.40187	7.34244	8.20588	7.85452	7.59493	7.12816	7.09021	7.95307	7.48118	7.5863	7.33301	7.40223	7.16617	6.71831	7.63225	7.25904	7.33199	7.50419	7.50419	7.50419	7.17629	7.24988	7.54425	6.90338	7.32379	7.39361	7.13326	7.07286	7.13979	7.17481	7.40515	7.56623	7.31661	7.50902	7.54842	7.07375	7.72243	7.46293	7.44936	7.14369	7.18623	7.26393	7.47022	7.59197	7.29541	7.00718	7.7706	7.39896	7.2645	7.06713	7.16444	7.42635	7.35057	7.36893	7.44512	7.40291	7.40435	7.5583	7.0735	7.25452	6.85821	7.05815	7.12825	7.39264	7.20867	7.10938	7.26335	7.39503	7.32678	7.08635	7.01106
RECQL4	0.00312155	-2.50563	0.0164819	0.610599	1.69475	0.913901	1.13033	1.55328	1.11904	-0.261442	0.469953	1.33499	1.0618	0.930122	0.549614	0.373642	1.27667	2.68818	0.851513	1.32619	1.18351	0.766647	1.75885	2.52921	2.49143	2.83524	-0.057269	2.18216	2.26893	1.211	1.211	1.211	1.16525	2.66676	1.87073	2.34369	1.65167	1.91044	2.84613	0.73989	0.0109122	2.58922	2.13145	1.76623	1.02132	1.83264	1.69448	1.55077	1.02925	1.57814	0.972802	1.73338	0.754334	0.886962	0.993621	1.26876	1.43059	1.69239	1.97963	2.10507	1.97628	1.34039	2.59716	2.47887	1.94398	2.17716	1.13077	2.29153	0.298543	1.18439	1.37991	1.12088	0.175371	0.795729	1.91739	1.81241	2.71071	2.79238	1.37566	1.21516	0.851863	1.24276	2.21339
SLMAP	0.00312727	-2.50483	0.0165079	-0.295001	7.21349	7.61354	7.30404	7.37633	7.38503	7.90164	7.54561	7.63476	7.08157	7.20168	8.13572	7.49049	7.06641	6.55248	7.22721	7.33182	7.55745	7.57339	7.07772	7.03004	6.6787	6.21864	7.1342	7.07405	7.4473	6.93279	6.93279	6.93279	7.34104	6.92435	6.83561	7.03825	6.94644	7.06762	6.47767	6.81186	7.61887	7.08694	7.44273	6.80911	7.077	7.88835	6.856	6.75743	7.68556	7.03075	7.19271	7.09063	6.70732	6.62834	7.46651	7.32488	6.90662	6.98445	7.16191	7.4509	6.8319	7.34421	7.27085	6.99354	7.11146	7.3478	6.74226	7.50268	7.90603	7.20463	7.27476	6.73628	7.37621	6.66359	7.06408	7.51827	7.1272	7.01127	7.45221	7.59975	7.13704	7.02211	6.94802
STUM	0.00312785	-2.50475	0.0165079	-1.07797	-0.31147	-4.36345	-1.95785	0.101297	0.850179	-1.46255	0.691974	-0.846578	-0.610974	-0.669215	-4.36345	3.14521	-1.42532	1.64218	-0.764075	-2.49011	-1.14334	-1.54073	-0.929309	-1.26911	0.705845	2.31949	-2.37587	-0.250008	-0.927723	-0.814162	-0.814162	-0.814162	0.00719594	-2.56498	0.177802	0.406406	0.373977	-0.20822	-0.0106416	-0.623432	-1.15788	1.84335	-1.09572	-2.6894	-2.53612	-1.18788	-0.129002	-0.642502	-1.42305	-0.589742	-2.43206	-0.952744	-0.0607998	-1.06135	-3.47532	-1.88196	-1.30434	-2.52086	-1.4802	-2.18151	-1.42495	0.404847	-1.60928	-2.40298	-2.45893	-2.22239	-0.901815	-1.34078	-1.06446	-1.88369	-1.2968	-1.71221	-0.337258	-2.88776	-2.89646	-2.5733	-1.28781	-1.36997	-0.333084	-1.29517	-3.31853	-0.769376	-2.00083
FBN2	0.00313181	-2.5042	0.0165251	-0.604189	4.10116	3.79173	4.98341	3.70965	4.67932	4.34475	4.11909	4.12884	3.90521	4.67696	6.29313	3.90814	4.41336	4.0589	4.64198	4.33891	4.27646	4.78113	3.48381	2.64991	2.99948	5.29349	3.96875	2.29516	4.22891	4.23354	4.23354	4.23354	3.57524	3.74567	3.54675	4.12803	2.70813	2.45822	3.34284	3.68932	4.41863	4.41664	4.30427	4.51274	4.78981	3.22532	2.79416	2.94586	4.09198	3.997	4.7417	2.48034	1.99293	4.09728	3.91189	3.30646	4.14251	4.21754	2.90403	3.15373	2.96735	3.03045	3.91435	2.94148	4.10246	3.25326	3.0819	3.86692	6.41569	3.61837	3.97139	4.25357	3.73924	3.86222	3.5333	3.27252	3.96915	5.15495	3.41528	3.58642	4.10848	3.606	2.8983
AC009962.1	0.0031338	-2.50393	0.0165315	-0.417595	1.07172	2.06887	0.824914	1.13093	1.71365	1.74347	1.49248	0.651815	0.767046	1.37949	1.68515	0.940459	1.03216	0.994642	0.904521	1.82484	1.49064	2.06364	0.779412	0.801475	0.940227	1.03826	0.62049	0.963568	1.10289	0.930765	0.930765	0.930765	0.929912	0.794365	1.41403	0.913783	1.13357	0.835726	0.792012	0.97843	0.223333	1.72718	1.45989	0.646567	0.0554431	1.95872	0.430183	0.206249	0.996116	0.645788	1.03829	0.842533	0.143206	1.33042	0.993621	0.559808	0.872008	0.820407	0.0319824	0.749563	0.666181	0.996529	0.705402	-0.243487	0.937185	1.11191	0.393772	1.0881	1.90829	0.913383	0.331524	0.104373	1.56213	0.795729	0.708754	0.879824	1.02435	1.2731	1.53874	0.972879	0.676459	1.05434	0.374603
IPO7	0.00313441	-2.50384	0.0165315	0.338138	5.74892	5.26015	5.80774	4.93485	5.20679	5.18063	4.4884	5.20086	5.81538	5.35605	6.32015	5.00874	5.56264	5.76767	5.73324	5.60606	5.33126	5.64851	5.95967	6.03813	5.71093	6.1483	6.25479	5.56769	5.41945	6.10165	6.10165	6.10165	5.5571	6.6621	5.82192	5.25222	5.42315	5.60471	5.4435	5.53825	5.53359	4.8084	5.46653	6.28529	5.93394	4.49567	5.91611	5.7454	5.48418	5.5162	5.77082	5.76067	5.86808	6.31598	5.99321	5.74878	5.87503	5.96192	5.68359	5.71805	5.99471	5.35972	5.70106	5.76975	5.92046	5.68185	5.73437	5.54276	6.3724	5.61244	5.93883	5.92494	5.47982	6.12502	5.71802	5.91135	5.98955	6.53348	5.27343	5.4019	5.58758	5.52075	6.15908
LRRK2-DT	0.00314051	-2.503	0.01656	-0.452654	5.12206	5.90386	5.45453	5.26682	5.07864	5.65564	5.20261	6.3432	4.43999	4.5289	5.12463	4.58613	5.30352	5.34418	5.45537	6.2058	5.95298	6.18642	4.27411	5.23434	5.13847	4.1129	4.84882	4.88632	4.66849	5.12358	5.12358	5.12358	4.66799	4.59038	4.76331	4.8548	5.14255	5.37784	3.67965	4.94469	3.9139	5.13055	5.08804	4.29142	4.36192	6.50165	4.01663	4.27708	5.24603	5.73731	4.43022	5.65742	4.62617	4.68088	4.80678	5.55187	4.99152	4.48644	4.90127	5.6967	4.38518	5.67611	4.82233	4.95436	5.54752	5.85292	4.3043	5.06683	5.07537	5.0208	4.31777	4.49316	5.52708	4.21798	4.73916	5.67885	4.28184	4.36664	5.55649	5.25144	4.37228	4.65382	4.45597
HCG14	0.00314761	-2.50202	0.0165938	-0.693847	0.204333	1.19663	-0.459418	-0.719728	0.812755	1.16894	1.51592	1.53774	0.566917	-1.33373	0.410256	-0.573251	-0.133002	0.235554	1.1872	0.199848	1.22568	1.52699	-1.52944	-0.741579	0.82779	-0.0273549	-0.131226	-0.162117	0.00402448	-0.207608	-0.207608	-0.207608	-0.164108	-0.375126	-2.12651	0.171054	-0.157187	-0.0473203	-2.23265	-0.270055	-0.717846	0.213034	-0.833708	-0.922514	-0.127599	1.63527	-0.646212	-0.642502	0.428617	0.508396	0.716892	0.698654	-0.938265	-0.199854	-1.11435	-0.0231816	0.0930922	-1.54885	-0.488917	0.221188	-1.59096	1.17868	-0.252243	-1.2405	-0.23721	0.904071	-1.36133	-1.34078	1.02528	-2.21499	-0.565194	-0.107194	-0.219124	0.120305	0.163595	0.624388	-1.86669	-0.707349	1.3049	0.383781	0.52932	-0.769376	-0.228234
LIG3	0.00315027	-2.50165	0.0166042	0.301333	4.95981	4.89517	5.2281	4.55527	4.47289	3.75313	4.36154	4.5284	4.90817	4.91478	4.53369	4.2503	4.98745	4.83701	4.42784	5.15267	4.89818	4.95043	5.08499	5.12689	5.0504	5.15685	5.20683	4.90933	4.57917	5.08146	5.08146	5.08146	4.2613	5.74822	4.78708	4.74102	4.78606	4.68272	4.92904	5.14162	4.75386	4.57627	4.7133	5.56409	5.1499	4.31413	5.24755	5.11856	4.57959	4.53994	4.88209	4.80761	5.35518	5.3941	5.0902	5.0643	5.41464	5.07395	5.01821	4.76341	5.22546	4.55306	5.18541	5.117	5.23672	4.60924	5.29182	4.91229	4.53554	5.11177	4.9294	5.46671	4.79745	5.45824	4.85266	4.41336	5.26149	5.27116	4.24248	5.12855	4.95371	5.1723	5.20011
TRBV23-1	0.00315643	-2.5008	0.016633	0.810446	-0.364735	-0.931081	-0.0952508	-0.95986	-0.970871	-2.97541	-1.84161	-1.45094	-1.03081	-3.22961	-3.1082	-2.4178	-0.133002	-1.73975	0.552609	-1.4262	-1.99628	-2.58525	-1.30053	-0.196218	-0.680284	-0.511636	-0.793679	-0.667472	-0.687082	-0.814162	-0.814162	-0.814162	-1.17657	-0.0413868	0.577266	-1.79595	0.0655069	-0.266105	1.23093	0.687055	-0.381123	-0.727732	-1.24704	-0.333327	-0.00302801	-2.48436	-0.835885	0.770818	-0.965996	-0.811698	-0.641534	-0.541922	0.0948449	-0.948061	0.219761	0.373939	0.0225458	-1.09714	0.151789	-0.209341	-0.608674	-1.14775	0.331544	-0.325774	-1.15687	-2.53232	-0.454297	-1.8396	-3.28943	0.144079	0.430771	0.37293	-1.37224	0.603715	-0.0123216	-0.386073	-0.293907	-0.254995	-0.718987	-1.09756	-0.373809	-0.333464	-0.228234
MOV10	0.00315881	-2.50048	0.0166419	-0.642675	7.21977	7.96553	8.56932	7.31859	7.27754	7.00127	5.25055	9.11723	4.8679	7.30482	5.65688	7.01254	7.21894	8.13501	7.31793	8.69766	8.22905	8.46892	8.04269	6.78009	6.95029	6.82778	7.53436	7.27635	6.55956	7.12284	7.12284	7.12284	5.25735	7.51784	7.07209	5.23245	6.79067	6.86387	5.91812	7.74162	5.68693	7.14257	6.84184	7.2988	5.45422	8.43046	7.17604	6.75954	7.35083	8.09239	5.25352	7.61877	7.15671	7.66017	6.92851	7.64944	7.49831	7.30149	6.68911	6.1105	6.56273	7.67508	5.9019	7.17467	6.97366	7.0972	7.30164	5.6577	4.92793	7.32608	7.01323	7.50332	6.79731	5.72455	6.95717	7.74282	5.97513	5.39619	7.54725	7.26304	5.52745	6.77844	5.20011
BX640514.2	0.00316104	-2.50017	0.0166499	-0.720921	2.60827	2.73183	1.16433	3.46401	2.42147	4.19189	3.03663	2.75984	1.64826	2.59104	5.14675	3.88127	1.27667	1.88196	3.27881	1.53388	2.1241	2.51477	1.90368	1.78123	1.88017	1.16368	1.62023	2.13089	2.84903	1.99527	1.99527	1.99527	2.78916	0.922091	2.17448	3.19939	1.557	2.22601	1.04255	1.52162	3.31591	2.62212	2.862	0.544972	1.28837	3.58734	2.15598	1.53121	3.69776	2.10848	1.71557	1.35565	1.13523	-0.408891	3.59902	1.5135	0.950107	1.78297	2.2451	2.18903	0.993985	3.13336	2.23314	2.49093	2.25724	2.57835	1.33937	2.94921	3.59414	2.16889	4.26831	1.09635	2.17196	2.08589	2.31541	3.08218	1.38993	1.99842	4.13949	3.48216	2.35352	2.31446	0.798496
MBIP	0.00316409	-2.49975	0.0166623	0.378217	2.64278	1.43292	2.39762	2.01867	2.2218	1.80964	2.10046	2.42695	2.9971	1.88919	2.79119	1.84071	2.82034	2.57127	2.66197	2.29322	1.93375	2.04313	2.78632	2.42235	2.76771	3.0454	2.97762	2.63891	1.61087	3.10956	3.10956	3.10956	2.25532	3.16332	2.75907	2.08341	2.99669	2.49354	3.0168	3.09022	2.22768	1.89811	2.01986	2.86003	2.76052	1.0003	3.04179	2.93846	2.43919	2.49541	3.02059	3.01629	2.95052	2.93411	2.48209	2.70218	2.89329	3.0385	2.86949	2.63057	2.69713	1.76757	2.24735	2.60638	2.5312	2.3036	2.86778	1.88126	2.34938	2.5438	2.86043	3.12102	2.7225	3.30304	3.10778	2.5463	2.38897	2.94806	2.4792	2.48842	2.83294	2.54681	2.9138
MFNG	0.00316594	-2.4995	0.0166667	0.313499	6.2561	6.3498	6.07124	5.62627	5.44862	5.76599	6.09092	5.73881	6.90575	6.17576	5.43889	5.59298	6.03226	5.69619	5.85942	6.03695	6.35315	6.23922	6.506	6.03813	6.18888	5.93725	6.34108	6.15804	5.95588	6.25551	6.25551	6.25551	6.49018	6.5103	6.52179	6.53878	6.24483	5.76502	6.9543	6.05069	5.91615	5.32794	6.12699	6.3796	6.95031	5.52706	6.12254	6.08605	5.86978	6.02867	6.87752	6.34633	6.00686	6.50692	5.93981	6.07379	6.47866	6.08096	6.36813	6.17627	6.6403	6.07844	6.51171	6.27362	6.46532	6.56415	6.42115	6.37952	6.22174	6.11423	6.45653	6.42588	6.34281	6.72093	6.07336	5.92984	6.56145	6.4069	5.71328	6.09888	6.90615	6.60893	6.88848
PPIAP29	0.00316633	-2.49944	0.0166667	-0.693764	2.28825	1.94697	2.87924	3.8373	2.89423	2.22776	3.42498	2.37496	2.47489	2.74882	1.00201	2.22969	2.58114	1.99975	2.96618	4.13086	1.65394	3.27349	2.01418	2.23859	1.97561	0.10364	2.70755	1.90536	2.68746	1.32236	1.32236	1.32236	2.67941	0.127144	1.81633	1.92569	1.82421	2.93359	0.103993	0.790858	0.915854	0.994239	2.50745	0.646567	1.76207	3.58734	1.8756	1.29639	2.78786	4.01402	0.972802	2.22857	0.722857	-0.48589	2.66244	1.64261	1.96984	0.820407	2.51463	1.85389	0.87165	2.93237	1.13024	2.49093	0.937185	1.49781	0.545784	0.877681	2.43782	1.91607	2.99625	1.46536	2.7225	1.20064	2.30293	3.27252	0.890285	1.60267	3.03286	3.40279	1.53086	2.14929	0.831506
RBM5	0.00316737	-2.4993	0.0166686	-0.262269	8.12415	8.48894	8.31876	8.07611	8.46409	8.59645	8.53435	8.51534	7.98888	8.49134	8.49034	8.03835	8.19712	7.78692	8.19674	8.5112	8.2674	8.72119	7.8067	8.01988	7.79813	6.7912	8.03782	7.93931	8.28664	8.06971	8.06971	8.06971	7.87611	7.76519	7.83388	7.69411	7.92529	8.04336	7.33268	7.90343	8.54282	7.93904	8.33464	7.72853	8.069	8.68837	7.88961	7.9635	8.42932	8.23623	8.25579	8.10628	7.75178	7.8018	8.39654	8.18236	7.99565	7.84524	8.02468	8.04315	7.90969	8.11447	8.0831	8.08096	8.12883	8.19054	7.92928	8.30132	8.24931	8.08775	7.98517	7.92321	8.05214	7.84526	8.041	8.53304	7.88045	7.82406	8.61514	8.34871	8.10087	8.05522	7.7713
AC093849.4	0.00317106	-2.49879	0.0166816	-0.607437	3.03543	1.97219	2.53391	3.73004	4.59089	3.25629	4.50313	3.76143	3.25201	3.54991	3.01213	4.0952	1.93574	4.06971	2.14994	3.14544	2.57914	5.31586	2.76119	2.15206	1.93548	2.67593	3.34797	1.27829	1.96833	2.95915	2.95915	2.95915	3.38635	2.02227	1.94021	1.98505	1.90331	2.43116	1.50576	1.82038	2.5167	3.00551	2.64275	2.66196	2.54277	4.40111	2.55425	2.39461	2.68767	3.7037	3.0684	2.11978	1.8833	2.55613	3.29928	2.25415	2.45819	2.1527	2.59081	2.31894	3.17559	3.75922	2.86011	2.91485	2.99638	2.88382	1.70503	2.1106	3.06549	1.382	3.27528	1.94901	3.15325	2.07112	2.23888	4.06266	2.20355	2.7687	3.28346	3.37811	3.51255	3.05778	2.58648
AC103810.3	0.00317126	-2.49877	0.0166816	-0.398946	2.45132	3.06049	3.45417	2.85153	2.75318	3.05279	3.02851	3.18911	2.446	2.82167	2.79119	1.86835	2.21261	1.6129	2.27599	2.71893	2.6113	3.33385	2.19396	2.09134	1.76275	0.749058	2.29256	2.09567	3.46855	2.28647	2.28647	2.28647	1.5449	1.8402	1.6186	2.72946	2.24445	2.30764	1.82274	1.58075	2.12569	2.48576	2.38411	2.46047	2.56306	3.29392	2.16866	2.17264	2.96952	2.90429	2.72489	2.41278	2.18996	1.55844	2.75368	2.59988	2.27307	1.67357	2.17612	2.24241	2.0627	2.66864	2.34307	2.5613	1.86699	2.69369	1.61622	2.37414	2.00795	2.42932	2.20751	2.04184	2.63108	1.62162	2.3522	2.65971	2.14588	2.01864	2.82098	2.45733	2.13341	2.8248	1.69096
BCL2	0.00317203	-2.49866	0.016682	0.488533	6.48707	6.20576	6.09568	5.02836	5.2599	5.06349	5.18261	6.11399	5.59625	5.94113	5.93946	7.5131	6.65985	5.59125	6.09998	6.73807	5.80441	6.29451	6.90492	6.83552	6.34895	6.20685	6.78928	5.87868	6.25072	6.6475	6.6475	6.6475	5.34583	7.45223	7.01739	5.82239	6.79781	6.56872	6.52152	7.06641	6.28333	5.36971	5.62747	6.84695	6.21613	4.84501	7.17722	7.21305	5.76918	6.17962	6.29005	7.06197	6.86973	6.13656	7.21925	6.72826	6.9771	6.51943	6.82655	6.48179	6.625	6.2688	6.52197	6.4509	6.59034	5.94213	7.28148	6.39741	4.42087	6.80346	7.31266	6.94769	5.95698	7.35664	6.481	6.39767	6.31146	6.37393	5.90939	6.44235	6.5047	6.46291	6.89679
AL391684.1	0.0031751	-2.49824	0.0166945	0.359027	3.01179	2.34464	2.80574	2.17556	2.76303	2.29858	2.34253	2.55706	3.33314	2.71096	2.16867	2.69858	3.20503	3.07924	2.9786	2.56968	2.67354	2.34079	2.95095	3.00295	3.36443	3.50844	3.37493	2.95613	2.46866	3.47996	3.47996	3.47996	2.41603	3.51694	3.11505	2.66739	3.46924	3.00874	3.42232	3.44073	2.72286	2.53842	2.57668	3.25533	3.18393	1.40655	3.28255	3.20861	2.38902	2.45858	3.20301	3.41771	3.29892	3.23933	2.96698	2.66213	3.38307	3.03112	3.45708	2.78244	3.15607	2.50768	2.91454	3.16884	3.03209	2.99295	3.36688	2.34166	2.06461	3.05889	3.21391	3.16296	2.86306	3.83624	3.07146	2.89796	2.98188	2.79238	2.76935	3.06407	3.05542	3.01409	3.51611
ATP5F1D	0.00317833	-2.4978	0.0167078	0.315155	3.8699	4.08546	3.90998	4.14122	3.1482	3.22025	3.51497	3.60474	4.12617	3.73733	2.7192	3.24346	3.39461	3.40379	3.3945	3.57947	3.77128	4.31762	4.23357	4.06323	4.03995	4.17753	3.66443	3.83897	4.40493	3.90182	3.90182	3.90182	3.73006	4.28649	4.0096	4.44057	3.88919	3.31048	4.74475	3.72252	3.42728	3.51496	3.48935	4.21078	4.00198	3.26492	3.78086	3.7472	3.63458	3.18544	3.95823	3.75888	3.498	3.77307	3.37019	3.68684	4.1046	4.21754	3.97845	3.48796	4.14224	3.82902	3.84597	3.94131	4.02779	3.93484	3.97436	3.93925	4.00451	3.9753	3.78701	3.89324	3.89145	4.23797	3.7464	3.77236	4.31819	3.98006	3.02187	3.48216	3.95357	4.18084	4.45332
ZDHHC16	0.00318003	-2.49757	0.0167129	0.285775	4.00525	3.06049	4.00217	3.46401	3.37696	3.52599	3.43116	3.67091	4.10784	3.63996	3.71386	4.21844	3.97735	3.99224	4.10446	3.92502	3.5814	3.74927	4.02242	4.04733	4.06806	3.87227	4.05881	3.92175	3.62736	4.18131	4.18131	4.18131	3.56842	4.2228	4.16641	3.75007	4.15467	3.96403	4.31281	4.22693	3.94418	3.36752	3.88018	4.3301	4.29979	2.54572	4.10837	3.89613	3.74339	3.5488	4.27926	4.18393	4.22688	4.13312	4.00396	3.99564	4.2273	4.16124	4.25419	3.81306	4.48505	3.80151	4.20746	4.29797	4.296	3.89523	4.26468	3.89517	3.62586	4.03034	4.25821	4.23403	3.88487	4.44987	3.92392	4.01549	4.29517	4.43593	3.52832	3.84248	4.01478	4.10998	4.4977
LINC01871	0.00318071	-2.49748	0.0167129	0.874926	-0.0660532	-2.43793	-1.27218	-2.81923	-1.25886	-2.97541	-1.62107	0.0889865	0.813022	0.273953	-0.610305	-2.4178	-0.904505	-2.52283	-1.13997	0.199848	-4.36345	-2.14778	-0.389538	-0.635145	-0.380995	-0.832562	-0.678309	-0.343602	-2.38298	0.843842	0.843842	0.843842	-0.358527	0.922091	-0.376507	0.490755	0.373977	0.0507696	-1.7619	0.97843	0.975706	-1.6161	-1.8286	0.670886	-0.127599	-2.48436	0.9248	0.515975	-1.10287	-0.811698	0.756349	1.14972	-0.116651	-0.335795	-1.11435	-0.480397	-0.980756	0.713913	-0.24237	-0.719905	0.551317	-1.14775	0.0366224	-0.0215221	0.59921	-0.189174	0.0982955	0.120699	-1.23631	-0.725937	-0.664154	0.199556	-1.6495	-0.273397	0.98351	-0.770898	-0.761043	0.234266	-0.578567	-1.7966	0.52932	-0.0601042	0.658341
TMEM209	0.00318383	-2.49705	0.0167256	0.308726	4.63447	4.22312	4.93252	4.67578	4.19602	3.94197	3.7206	4.19529	4.76054	4.44298	4.44721	4.28147	4.83487	4.24694	4.17088	4.37084	4.11199	4.28304	4.86967	4.86879	4.81077	4.82073	5.10783	4.56112	4.16894	5.06554	5.06554	5.06554	4.14225	5.37955	4.53815	4.04678	4.82468	4.56938	4.6746	4.88143	4.17871	4.03818	4.45898	5.15171	4.68027	3.84418	5.07636	4.88609	4.28949	4.09624	4.48703	4.72877	5.0632	5.0049	4.65884	4.7089	4.82014	4.92476	4.69731	4.67882	4.95685	4.18898	4.59402	4.72324	4.56739	4.59199	4.76825	4.18331	4.72906	4.60895	4.43596	5.0414	4.06449	4.98137	4.69449	4.47664	4.85439	5.15267	4.18945	4.51344	4.42527	4.30385	5.02031
TFE3	0.00318586	-2.49677	0.0167326	-0.349002	7.94258	8.52905	8.04815	8.34877	8.33165	8.77706	8.18458	8.17407	7.53514	8.32327	8.18499	7.60221	7.93805	7.77169	8.25403	8.43906	8.40074	8.69718	8.24488	7.73892	6.98511	6.41512	8.06473	7.98964	8.63663	7.42905	7.42905	7.42905	8.28337	6.93386	8.08579	8.10203	7.52322	8.04726	7.55522	7.3785	8.04405	8.00602	8.24643	7.31312	7.54133	8.44723	7.41037	7.38471	8.42971	8.31989	7.84097	7.32269	7.13707	7.46462	8.41867	8.23322	7.62685	7.70169	7.50376	7.87906	7.57589	8.47904	8.03015	7.84629	7.84836	7.95531	7.48681	8.33083	8.31233	7.88007	8.35531	7.51377	7.9316	7.39163	7.77886	7.61505	7.80648	7.27611	8.0114	7.96422	7.53598	7.9768	7.20577
DTD1	0.00318846	-2.49642	0.0167398	0.355236	3.05433	2.4381	2.59752	1.55328	2.69266	2.15327	3.3356	2.49347	3.6055	3.09094	2.51325	2.83089	2.93675	2.57127	2.49919	2.66107	2.94992	2.68334	3.40487	3.1883	2.50977	2.65472	3.27826	2.82247	2.45617	3.07181	3.07181	3.07181	1.99522	3.29304	3.09995	3.52355	3.02349	2.58641	3.11576	3.03843	3.39476	3.27745	2.6101	3.31442	3.80304	2.28187	3.34535	3.39877	3.31674	2.82935	3.83925	3.09023	3.11717	2.81878	3.13251	2.95515	3.41784	2.97074	3.49722	2.89505	3.15607	3.0771	3.14449	3.00176	2.68863	3.03001	3.40715	3.54191	3.33483	2.8852	3.37834	3.03331	2.79449	2.95418	3.17093	2.27086	3.15995	2.55001	2.29065	3.29262	3.82275	3.48855	3.26742
GLUL	0.00318864	-2.49639	0.0167398	-0.430519	9.32041	9.5866	9.39313	9.72975	10.2269	9.70506	9.8301	9.42997	9.72196	9.59296	9.09706	9.48351	9.92652	9.08562	8.80795	9.80323	10.2352	10.2709	9.27712	8.91291	7.92482	8.51005	9.64138	9.19849	9.5922	8.73163	8.73163	8.73163	10.3554	8.59141	8.66009	9.96512	8.70342	8.89275	8.18806	9.13791	9.7636	9.23735	9.70251	8.73135	9.65903	9.85932	8.72234	8.75326	9.28323	9.58861	10.0222	8.72266	8.10856	9.53507	8.91282	9.29447	8.90511	8.90266	8.48568	8.96044	8.6542	9.36048	9.10081	8.78112	8.80587	9.27147	8.68882	9.63143	10.8548	9.11045	8.6501	8.74875	9.77078	8.7506	8.49711	8.83724	9.03648	9.00153	9.06043	8.96977	9.12163	9.39125	9.38804
CD52	0.00319394	-2.49567	0.0167619	0.598467	4.55629	3.01268	5.10219	3.09105	2.69266	3.80271	3.3356	4.12884	5.1196	3.38341	3.87494	4.16929	4.54591	2.61622	4.90845	4.0373	3.80643	3.90517	4.39749	3.84614	5.75002	4.34578	4.85122	3.94667	3.39193	5.71044	5.71044	5.71044	3.70538	5.12628	4.23713	4.58907	4.981	4.21737	4.36547	5.17317	4.38592	3.23554	3.66389	5.28668	4.92727	2.0294	4.65752	4.66153	3.84922	3.8625	5.02222	4.45977	4.64938	5.08362	4.17216	3.69678	4.83308	4.49718	4.30676	4.4427	4.71146	2.91963	4.04616	4.14216	4.40441	4.70629	4.37706	3.93381	5.72481	3.93915	4.64933	4.51183	5.22754	5.79257	4.62352	4.17662	4.19209	5.41156	4.11901	3.97461	5.06698	4.7278	5.29783
PSME3IP1	0.00319585	-2.49541	0.0167619	-0.235918	6.4461	6.93808	6.73824	6.56585	6.70306	6.6277	6.96935	6.54291	6.30408	6.61809	6.59415	6.4115	6.75517	6.1052	6.6389	6.71337	6.60949	7.04602	6.19251	6.42011	6.15433	5.64898	6.47017	6.37923	6.4954	6.39388	6.39388	6.39388	6.28586	6.41852	5.91222	6.11509	6.12927	6.24594	5.93565	6.41694	6.6104	6.17044	6.43965	6.20638	6.05888	7.2854	6.25259	6.15079	6.52246	6.68378	6.40469	6.22108	6.20498	6.23582	6.55325	6.59898	6.38335	6.28304	6.48538	6.43384	6.29613	6.30354	6.39292	6.47465	6.50292	6.71513	6.3515	6.66195	6.32294	6.51943	6.11703	6.3246	6.34761	6.10157	6.37845	6.61541	6.38029	6.37687	6.55764	6.61691	6.43751	6.40349	6.27386
AC016957.2	0.00319624	-2.49536	0.0167619	-0.429098	4.23282	4.64377	4.64407	3.81838	3.95967	4.80426	5.78814	4.73841	4.28956	4.96924	3.927	4.12987	3.95242	3.64707	4.28522	4.96816	4.63431	4.93102	3.58753	4.16617	3.25455	1.90014	4.15917	4.00953	3.82	3.66036	3.66036	3.66036	4.58926	3.60523	3.44883	3.73717	3.61736	4.33398	2.97974	3.52594	4.73234	4.37382	4.52177	3.48527	4.18989	5.0459	4.05471	3.86911	4.78266	4.5862	4.45741	4.36464	3.6605	3.71405	4.32576	3.89987	4.38323	3.18522	4.32599	4.23455	3.82543	5.11623	4.51401	3.87839	4.06848	4.46785	3.31139	4.42725	4.07974	3.70087	4.39354	4.01273	4.68451	3.383	3.79621	4.59545	3.74958	3.71482	4.38223	4.67755	4.43907	4.33673	3.77981
AC087741.3	0.00319644	-2.49533	0.0167619	-0.455597	1.25586	1.39613	1.23003	1.87958	1.17909	1.52457	2.14624	1.82285	0.983542	0.468006	2.68936	1.56479	1.30845	1.1657	1.62643	1.71539	1.00135	1.64059	0.0857023	0.0786146	1.39953	0.579342	1.3482	1.36959	0.518222	0.652509	0.652509	0.652509	1.36753	-0.0413868	1.17559	1.4446	1.45567	1.91044	1.37488	0.515845	1.50878	1.56743	1.50795	0.221896	0.65604	1.33394	0.799906	0.867612	1.06163	0.645788	1.40395	0.451731	0.844845	-0.408891	1.88197	0.72444	0.559622	1.25954	0.791322	1.46228	0.510903	1.30163	0.161913	1.41743	0.937185	1.73173	0.496871	1.96893	1.98856	0.632122	1.87887	1.19205	0.739495	0.603715	1.15991	1.35433	0.924987	1.3707	1.59913	1.54589	1.21498	1.08281	0.764713
ACAD11	0.00319657	-2.49532	0.0167619	0.471257	1.19252	0.0953606	1.16433	-0.719728	0.372892	0.199779	1.2624	0.530334	1.24066	1.20891	-0.469041	0.294359	1.39979	0.800535	1.31017	0.493033	1.14008	0.297605	0.922296	1.07671	1.33928	0.623679	1.40163	1.61323	0.13516	1.54074	1.54074	1.54074	0.748564	1.43167	1.02383	0.819079	1.22878	1.48853	1.07101	1.8447	1.193	0.376225	0.935258	1.90596	1.83064	-1.18788	1.44623	1.55077	1.24202	0.302133	1.10094	1.25636	1.18228	1.18896	0.835534	1.53584	1.34645	1.25954	1.45878	0.785968	1.75191	1.17868	1.43338	1.39191	1.44074	1.43289	1.82877	1.3716	-0.139675	0.870152	0.80835	1.30338	0.617776	1.55944	1.50308	0.925901	1.48602	1.65527	0.222145	1.0991	1.67785	1.165	1.86047
ABCB7	0.00319707	-2.49525	0.0167619	0.294548	3.85283	3.2373	3.71728	3.59205	3.20707	3.49617	3.15332	3.35035	4.2315	3.23126	3.82093	3.86764	3.83732	3.79127	3.7892	3.67026	3.26498	3.87066	4.03295	3.85985	3.81879	3.72233	4.43699	3.55763	3.34529	4.1363	4.1363	4.1363	3.39409	4.47013	4.04945	3.12215	4.01027	3.70253	3.88198	4.03416	3.53066	3.01792	3.66919	4.08295	4.10246	2.83597	4.09514	3.8923	3.38871	3.7037	3.89334	3.99665	3.85453	4.36183	3.83876	3.78335	4.04356	4.06704	3.74596	3.69836	3.9478	3.5015	3.58578	3.92361	3.84583	3.79975	4.18586	3.65196	4.03318	3.8585	3.97961	4.12004	3.72457	4.48931	3.98767	3.87575	3.8478	4.18626	3.78385	4.01253	4.1171	3.89402	4.26981
CKAP2L	0.00319942	-2.49493	0.0167706	0.754496	1.21445	0.347419	-0.178042	1.55328	-0.525238	-1.17978	-0.187506	0.0889865	-0.0212265	-0.121891	0.736261	0.887415	0.641032	1.75369	0.679692	1.28847	0.334534	-0.786333	1.0523	2.32023	1.29768	2.11727	-1.05644	0.707703	1.46889	0.751345	0.751345	0.751345	0.424986	2.98465	0.780357	2.01385	0.803196	1.1553	1.48476	-0.378507	-0.238277	1.69661	1.62153	1.84315	0.111636	0.500661	0.698585	0.98733	0.962208	1.18601	0.904197	0.660324	0.321906	-0.0173067	-0.0620813	0.515537	0.911586	1.04202	1.41155	2.04626	1.28509	1.04427	1.93263	2.12333	1.12525	1.53953	0.446242	2.03136	1.98856	0.825584	1.40454	0.3315	-1.13976	2.14354	0.746099	2.45497	2.18935	2.73244	-0.333084	1.28765	-0.109817	0.870595	2.02647
ATP7A	0.00320828	-2.49373	0.0168133	-0.301696	5.8788	6.13495	5.84229	5.40954	5.97864	6.54271	6.27561	6.09	6.00186	5.6935	7.01227	6.26063	6.04293	5.05134	6.01214	6.17383	6.26745	6.32032	5.73285	5.87323	4.98309	4.71456	6.00044	5.30591	5.79411	5.62938	5.62938	5.62938	6.17003	5.72323	5.42898	5.6497	5.5637	5.45935	5.09243	5.53451	6.35973	5.87014	6.12699	5.65985	6.19271	6.30675	5.50428	5.51951	6.16911	5.84943	6.06697	5.9671	5.18081	5.78262	5.91136	5.85696	5.80451	5.55467	5.55909	6.13452	5.5916	5.61814	5.692	5.77346	5.95652	6.03073	5.52467	6.24879	6.39098	5.80409	5.54232	5.5816	6.19637	5.6544	5.64452	6.08003	5.8109	5.8861	5.82813	5.77563	5.96456	5.94189	5.89592
SDHC	0.00320966	-2.49354	0.0168169	-0.273458	5.68088	6.1516	5.52819	5.7784	5.55443	6.23036	5.42782	5.53678	5.65107	5.94928	6.76209	6.63008	5.36903	5.4679	5.88767	5.62321	5.73495	5.88302	5.51525	5.59161	5.40779	5.27624	5.64097	5.59159	5.52636	5.63478	5.63478	5.63478	5.52044	5.66964	5.70827	5.609	5.34206	5.64649	5.25787	5.35775	6.16138	5.15885	5.94366	5.32549	5.43645	5.85356	5.41127	5.33292	5.97022	5.47684	5.69542	5.41997	5.27199	5.54566	6.02011	5.42747	5.55715	5.69659	5.62786	5.59007	5.17138	5.69866	5.72791	5.72703	5.70143	6.09859	5.47818	4.82688	6.29657	5.51406	5.82028	5.19944	5.89774	5.53966	5.67872	5.79047	5.23926	5.88747	5.82022	5.74055	5.69505	5.47449	5.54049
TRMT61A	0.00321227	-2.49319	0.0168269	0.395688	2.92326	2.38276	2.53391	2.65228	1.81176	2.53206	3.66403	2.16652	2.93608	2.34962	1.85601	2.53576	3.05387	2.37595	2.96618	2.34926	2.03206	3.20126	3.45275	3.09087	3.2491	3.35252	3.21251	2.89598	2.78056	2.9932	2.9932	2.9932	2.67941	3.04903	3.37548	3.08871	3.38217	2.82688	3.97906	3.51082	2.27609	2.67011	2.08468	3.32977	3.12372	0.903261	3.02095	3.09326	2.46363	2.25886	3.16686	3.05373	3.09275	3.7772	2.54474	2.8342	3.41784	3.03112	3.25116	2.68941	3.04724	2.55788	2.66223	3.11527	2.54773	2.60806	3.36006	2.61059	2.34938	2.78401	3.18577	3.26001	2.7225	3.24497	2.97252	2.53147	2.73046	2.78059	2.23463	2.70242	3.04643	2.71994	3.16755
RPE	0.003222	-2.49187	0.0168741	0.336243	4.63486	3.61089	4.48836	3.52363	4.02249	4.06219	3.91385	4.27782	4.92397	4.56824	4.32642	4.63119	4.92219	4.41327	4.44136	4.69299	4.04292	4.24762	4.90739	4.70368	4.70731	4.40414	4.92833	4.49507	3.93246	4.95237	4.95237	4.95237	3.97683	5.24707	4.45158	4.09473	4.87461	4.39828	4.6033	5.22968	4.65207	3.93721	4.19475	4.88431	4.90558	3.32235	4.89931	4.91846	4.42013	4.20029	4.97909	5.00405	4.80215	5.13274	4.54084	4.31588	4.98921	5.09885	4.77167	4.45123	5.08455	4.02616	4.53443	4.72324	4.4447	4.62143	5.10658	4.26785	4.33902	4.71355	4.52569	4.8271	4.69584	5.18211	4.81141	4.93099	4.67998	4.85391	4.11384	4.49059	4.58283	5.00199	5.11887
NCAPG	0.0032232	-2.49171	0.0168767	0.679316	2.43361	1.15319	2.23114	2.36999	0.0896852	0.891907	0.919916	1.79674	2.27586	1.1346	3.05955	1.38512	1.14206	2.24848	2.41034	2.23493	1.52481	0.491782	2.01418	3.53458	3.31315	2.93538	0.868336	2.18216	2.41804	2.48144	2.48144	2.48144	2.18567	4.26858	2.0226	2.50449	2.19815	2.32734	2.3613	1.29323	0.853411	2.27435	2.54248	3.17685	1.59473	2.24275	2.07743	1.89495	1.90894	1.92267	1.42858	2.4693	1.27201	1.66913	2.04978	1.49081	2.04295	2.28258	2.60138	3.18133	2.09039	2.41992	3.04227	3.16131	2.42777	3.25326	1.39382	3.01248	4.04262	2.09571	2.31534	1.55808	1.144	3.32189	2.67623	3.35061	3.22406	4.00561	1.79258	2.06213	1.1493	1.57888	2.85882
SEC61G	0.00322459	-2.49152	0.0168803	0.369592	2.04808	1.01443	1.09551	1.9508	1.31913	2.25175	1.23442	1.68732	1.90332	1.50277	2.00876	1.86835	1.99553	2.26739	1.80433	1.92657	1.14008	1.84404	2.0353	2.37219	2.19545	1.78773	1.88697	1.92556	1.2257	2.41264	2.41264	2.41264	1.88966	2.27048	1.81633	2.12359	2.16643	2.25716	2.29044	2.06775	1.73344	1.22594	2.33166	1.91617	1.57488	1.09121	1.72915	1.75013	1.59167	1.57814	2.17464	1.7148	2.23528	2.28199	2.22581	1.77994	1.70288	2.11135	2.46923	2.11941	2.35296	2.09674	2.06686	2.44204	2.48041	2.39734	2.01398	2.35799	1.96891	1.68612	2.36638	1.80509	2.35452	2.37774	2.10155	2.90948	2.29924	2.96899	1.79258	1.54589	1.58153	1.67552	2.64336
NT5C3A	0.00323088	-2.49068	0.0169095	-0.485517	6.68464	6.52829	7.71694	5.74623	6.83316	7.4113	5.45687	7.89528	5.81679	5.77831	7.13838	7.02947	7.00349	6.40013	6.83938	7.94248	7.96463	6.79311	6.6567	6.17609	6.38416	5.96875	7.27908	6.00627	5.87843	6.82913	6.82913	6.82913	6.33796	6.66895	6.36877	6.13489	6.14461	6.49658	5.40209	7.34586	6.1533	6.48855	6.65104	6.22086	5.35441	7.50695	6.17456	6.18876	7.06909	7.5395	5.56678	6.63032	6.64781	7.56943	6.3858	6.48163	6.7193	6.59888	6.05508	6.12479	5.82996	6.74659	6.12701	6.23558	6.31884	6.45325	6.02268	6.37652	7.0582	6.62235	6.588	5.87535	8.11746	5.4062	6.74125	7.36364	6.18295	5.83713	6.94343	6.82836	5.46471	6.47974	6.01385
TLK2	0.00323211	-2.49051	0.0169122	-0.24009	6.17768	6.2203	6.50356	6.349	6.62087	6.52436	6.47638	6.48482	6.05663	6.32419	6.59113	6.21696	6.28477	5.94114	6.29498	6.38738	6.36969	6.58356	6.03499	6.04315	5.84696	5.35725	6.34449	6.04602	6.23069	6.17471	6.17471	6.17471	5.82534	5.98055	5.8288	5.61135	5.95574	6.05897	5.25942	6.0624	6.37092	6.00722	6.26274	5.6988	5.88137	6.66873	6.08204	6.17621	6.41061	6.3485	6.12276	6.15715	6.09786	6.06329	6.38009	6.14272	6.08973	6.11187	6.23372	6.301	5.82378	6.2409	6.02865	6.04818	6.30431	6.16423	5.83373	6.26512	6.67874	6.13607	6.19498	5.96782	6.37722	5.89052	6.06137	6.48105	5.77211	6.1321	6.4521	6.39391	5.95858	6.09737	5.72857
AC090907.2	0.00323422	-2.49023	0.0169173	-0.699296	0.00283122	1.604	0.380244	0.435151	0.609523	-2.28127	0.469953	0.530334	-1.39889	1.41131	-1.65233	-0.730199	0.641032	-0.861814	-0.337477	0.791546	1.52481	0.608083	0.310227	-0.856496	-0.765925	-0.171443	0.144256	0.453226	0.196513	-0.207608	-0.207608	-0.207608	-0.358527	-1.0289	-0.876299	0.316818	-0.869024	0.186431	-1.97816	0.321545	-0.381123	1.34897	0.485147	-1.34179	-1.11613	0.903261	-0.646212	-0.324684	0.817993	0.849175	-1.12426	-0.838563	-0.174751	-0.567231	0.270077	0.323474	-0.300207	-1.23258	0.262405	-0.528929	-1.59096	-0.0169417	-0.835444	-0.413039	-1.15687	-0.409606	-1.03934	-0.549345	-1.65716	-0.865116	-1.00973	0.104373	-3.10627	-1.05517	0.590542	-0.0825813	-1.86669	-2.6317	-0.45061	0.569696	0.0426642	-0.41074	-1.43199
SUGT1	0.0032345	-2.49019	0.0169173	0.300626	5.44369	4.83115	5.35314	4.42376	5.0548	5.1362	4.7405	5.02369	5.7753	5.23235	5.24231	5.25371	5.5936	5.20396	5.35896	5.40042	5.00493	5.13866	5.55783	5.47168	5.10268	5.31393	5.94416	5.09022	4.94588	5.6615	5.6615	5.6615	5.06951	5.85812	5.53384	5.02887	5.7611	5.35402	5.44758	5.74138	5.48035	4.87475	5.29395	5.65757	5.78422	4.06775	5.88667	5.5257	4.94337	5.39149	5.87307	5.75158	5.60762	6.06244	5.57229	5.24632	5.60773	5.82686	5.50527	5.25721	5.63337	5.15752	5.25562	5.504	5.51214	5.34358	5.81639	5.16755	5.68018	5.46224	5.49723	5.66005	4.9628	5.85537	5.38374	5.73493	5.428	5.77906	5.07773	5.01036	5.88357	5.47449	5.77386
CARD16	0.00323847	-2.48966	0.0169344	-0.495134	6.52692	7.22443	7.08244	5.65588	7.12606	7.54294	6.32952	7.29811	5.08722	6.47767	6.92055	6.10089	6.55612	6.56972	7.01386	7.79687	7.35924	7.29135	6.36194	5.97547	6.32326	4.75249	6.90884	6.53772	6.3595	6.53986	6.53986	6.53986	6.68498	5.86012	6.05804	5.84059	6.04347	6.68211	4.35394	6.38516	6.34278	6.34934	6.51728	5.33789	4.99793	7.47987	5.92268	6.05299	7.12906	7.17725	5.24488	6.60595	5.71351	6.13576	6.73944	6.70566	6.23817	5.87399	6.27141	6.0997	5.4478	7.19886	5.78015	6.11696	6.74446	6.49294	6.12982	6.52673	7.25107	6.58857	6.84181	5.66318	7.1075	5.78693	6.50094	7.0846	5.50886	6.19341	7.6409	6.55585	5.49972	6.03408	5.11049
AC092145.1	0.00324334	-2.48901	0.0169561	-0.546634	5.17669	6.07947	5.47838	5.16941	6.0141	6.58583	6.61916	5.6829	4.68528	4.80825	5.02961	4.05968	5.33086	3.66144	4.64588	5.66796	6.334	6.3747	4.36866	4.74368	4.49131	1.13333	5.04206	4.4116	5.44653	5.33621	5.33621	5.33621	5.31965	3.83764	5.04141	5.71142	5.14865	5.07102	3.66105	4.8427	4.83689	5.36485	5.10962	3.95512	5.06883	6.44245	4.46012	4.92222	5.39485	5.7036	5.65555	5.78536	3.93228	4.64972	4.91944	4.92739	4.68392	4.41458	5.02411	4.79725	4.24438	4.98784	4.92313	5.37156	4.46662	5.17681	3.98769	5.00595	5.56708	5.28018	4.47136	4.27831	5.65635	3.96572	4.59821	5.34121	4.36317	3.81069	5.65935	5.63683	5.31364	5.30207	4.35458
NSUN5P1	0.00324508	-2.48877	0.0169615	0.422209	3.2447	2.925	3.70579	2.51803	1.98998	1.44354	2.31607	2.79982	3.06517	3.13924	2.87309	3.51229	3.21345	2.47691	3.07424	3.19725	2.46057	2.68334	3.55865	2.96114	3.67994	3.38508	2.45301	3.14026	2.76039	3.2401	3.2401	3.2401	2.69203	3.43365	3.03791	2.85411	3.49501	2.61074	3.38879	3.65534	3.30428	2.3743	2.57668	4.32245	4.01309	2.60863	4.04786	3.8923	2.82607	3.09234	3.0447	3.41771	3.39192	2.77819	3.81777	3.24	3.574	3.22454	3.81564	3.35494	3.96286	2.72831	3.34278	3.27734	3.16667	3.24698	3.55783	3.15948	1.84501	3.40776	3.3148	3.93187	2.3159	3.59413	3.39319	3.54028	3.56938	3.43541	2.55739	3.06407	3.37566	3.22677	3.58063
AL049780.3	0.00324631	-2.48861	0.0169623	0.549502	0.297361	-0.598518	0.259601	-2.09055	-0.432442	-2.28127	-0.347488	0.00026349	0.512225	-0.963545	-0.766917	-0.431714	0.482917	0.635631	0.175148	0.0273895	-0.767533	-0.2935	0.620805	0.0146574	-0.599443	1.00512	0.478525	0.14404	-0.687082	-0.0329289	-0.0329289	-0.0329289	-0.583288	0.53939	0.620236	-0.817865	0.921926	-0.0989852	0.983872	0.389261	0.788143	-1.10459	-0.512803	0.286276	0.409366	-0.813324	0.983413	0.593494	-0.0361291	-0.397425	0.13325	0.698654	1.15895	0.504546	0.657968	0.644471	0.559622	0.288521	0.964942	0.323802	0.336874	-0.947713	0.483312	0.392874	0.240785	-0.577818	0.339321	0.684012	-1.06446	0.40864	0.567907	0.939738	-0.00843431	0.603715	0.782502	-0.386073	0.57778	0.0888677	-0.333084	0.383781	0.52932	0.733659	0.582804
ZNF117	0.00324734	-2.48847	0.0169623	-0.524692	6.64228	6.30088	7.415	6.33076	5.87578	7.44226	7.70418	7.98001	7.40609	6.03859	8.024	6.14393	6.01912	5.74424	6.66314	6.23708	7.80129	7.35151	6.29566	7.38573	6.44736	4.97201	6.50644	6.89419	5.68729	5.95901	5.95901	5.95901	6.91761	5.73524	6.26682	6.78101	6.61235	6.62802	4.13885	6.8589	7.15766	5.95168	6.96424	7.14128	5.4891	7.47037	6.94025	6.11919	6.73818	7.33754	6.48762	7.1249	6.26016	6.29455	6.30666	6.09369	6.33868	6.66171	6.07606	6.60599	4.8556	5.39697	5.32089	6.89252	5.60595	6.43886	5.90107	5.79448	6.62638	5.8604	6.40483	6.69655	7.44157	6.59099	6.44597	7.41806	5.28839	6.68189	7.42744	6.70392	6.18133	6.1078	6.04145
WDPCP	0.00324766	-2.48843	0.0169623	0.322273	3.23563	2.77546	3.16608	2.26211	2.66142	2.76667	3.03663	2.71873	3.45414	3.01011	2.54691	3.2222	3.54224	3.07924	3.14203	3.02446	2.36948	2.70961	2.66961	3.32642	3.08146	3.19982	3.68612	3.16596	2.77051	3.16439	3.16439	3.16439	2.94485	3.7882	3.3048	3.08193	3.60558	3.09748	3.71165	3.63457	3.41652	2.92868	2.89852	3.46107	3.50037	2.26244	3.64676	3.60469	2.62403	3.06809	3.5615	3.16057	3.65634	3.56455	3.31134	3.0971	3.62845	3.60331	3.51967	3.23498	3.68264	2.99445	3.18196	3.37174	3.49984	2.89993	3.47185	2.91651	2.48009	3.43026	2.76856	3.68697	3.06286	3.78282	3.47888	3.14197	2.9901	3.19899	2.66019	2.97906	3.51255	3.4617	3.63774
RNF144A-AS1	0.00324808	-2.48837	0.0169623	0.645383	0.452923	-0.210259	-0.947725	1.13093	-0.345257	-2.28127	-0.187506	0.592353	-0.876886	0.128376	-0.222267	-0.302831	-0.639052	0.235554	0.413241	-0.995618	-0.0122418	0.226603	-0.281141	0.801475	0.798257	1.50918	-0.378989	0.50784	-0.300535	0.020894	0.020894	0.020894	1.05237	0.578692	1.20411	-0.173839	-0.00497292	0.750715	1.50576	0.17576	-1.15788	0.65588	-1.09572	-0.541076	-0.582718	-0.657149	0.733156	0.434054	0.1561	-0.149859	0.302735	1.35565	0.321906	-0.567231	-0.0620813	1.32115	-0.212502	0.0756607	0.791322	0.372496	0.737971	1.34039	1.19031	1.13933	0.661328	-0.0589533	-0.0392191	-0.0411909	-1.23631	0.524704	1.69145	0.633749	1.45957	0.865908	0.369063	-0.0825813	0.44061	1.30637	-0.224414	0.0915106	0.422169	0.320699	0.621067
FLAD1	0.00325033	-2.48807	0.0169703	0.275006	3.99523	4.01441	4.1495	3.66799	3.37696	3.11952	3.13073	3.90275	4.17099	3.84028	3.46369	3.92798	3.96743	4.12261	3.32815	3.77626	3.73525	4.18345	4.18243	4.04333	4.29647	3.86767	4.16305	4.13194	3.35877	4.19308	4.19308	4.19308	3.61553	4.49859	4.06508	3.83722	4.09695	3.95139	4.19813	4.35099	3.83531	3.47048	3.92512	4.54269	4.25371	3.35023	4.27308	3.83759	3.48141	3.76028	4.22051	3.89303	4.14613	4.48547	3.70798	4.12282	4.18754	4.33897	4.17509	3.63491	4.33687	3.62438	4.13671	4.03908	4.14657	4.19516	4.30075	3.82053	3.6569	3.98547	4.03192	4.13516	3.80346	4.22133	3.89926	3.83407	4.24798	3.88965	3.57417	3.92434	4.01016	4.13399	4.08369
PJA2	0.00325234	-2.4878	0.0169771	-0.38141	8.3184	9.0176	8.24471	8.41126	8.72335	9.41995	8.27171	8.61954	8.15373	8.06586	9.42753	8.42054	8.28585	7.61944	8.38395	8.5186	8.95904	8.95089	8.21309	8.19127	7.50439	6.94708	8.49572	8.5194	8.62953	8.0615	8.0615	8.0615	8.58399	7.93995	7.90837	8.08496	7.80749	8.16983	7.27076	7.76411	8.81552	8.16692	8.55956	7.55606	7.90155	9.21509	7.76698	7.70102	8.75543	8.74717	8.33469	8.07155	7.67059	7.89134	8.5951	8.3142	7.69152	7.92896	7.92099	8.35985	7.67923	8.45964	8.01181	8.09758	8.04358	8.46166	7.54059	8.57085	9.58559	7.99961	8.37296	7.68186	8.78452	7.61662	8.26053	8.31474	8.0646	8.29284	8.44535	8.35795	7.91977	7.96919	8.04241
ABCA9	0.00325471	-2.48749	0.0169849	-0.811458	0.230074	-1.13137	0.057311	-0.719728	1.02399	-0.0124783	1.14705	-0.304251	1.62267	-0.215989	-0.766917	3.23287	-1.05812	1.20548	0.258955	-0.995618	-0.943233	-2.58525	0.563809	-0.981364	0.425856	2.82578	-1.20825	-0.000932473	-0.480901	-0.270874	-0.270874	-0.270874	-0.164108	-2.25755	0.817757	0.786078	-0.420644	0.460736	0.570666	-0.763488	-0.539683	1.78644	0.279011	-0.541076	0.0554431	-1.41933	-0.737934	-0.1252	-0.965996	0.601429	-0.128994	0.0973669	0.624081	-1.31872	-1.11435	-0.89273	-1.49817	-0.753657	-0.24237	-1.06419	-0.220605	0.544186	-0.334498	-0.243487	-1.38899	-1.39596	0.031176	-1.34078	-0.910912	-0.180142	-0.885109	-0.740665	-0.939603	0.00062414	0.048732	0.381483	-0.555719	0.163398	0.368126	-0.768709	-0.192561	0.000845674	-0.448283
RBM28	0.00325526	-2.48741	0.0169849	0.274865	5.25882	4.98463	5.35498	4.67578	4.96383	4.45222	5.0159	4.9217	5.4162	5.1825	5.14949	5.25894	5.35578	4.76231	4.9437	5.07449	4.64212	5.09945	5.69686	5.42938	5.07677	5.17373	5.59297	5.05168	5.09833	5.22739	5.22739	5.22739	4.69645	5.76536	5.05909	4.67044	5.22184	4.91372	5.24388	5.38703	5.31931	4.92835	4.90048	5.64304	5.48113	4.44055	5.5703	5.56231	5.29112	5.21871	5.30931	5.35696	5.40685	5.54082	5.56978	5.38965	5.58343	5.68254	5.45374	4.95545	5.88732	4.84689	5.51101	5.41496	5.2695	5.11779	5.67926	5.29812	4.71142	5.43468	5.20648	5.62297	4.63439	5.4223	5.32016	5.11378	5.44005	5.50229	4.87588	5.17228	5.45625	5.44189	5.45834
SIK1B	0.00325727	-2.48715	0.0169917	0.934072	0.739739	-0.931081	0.594923	0.531227	0.519473	-0.943459	-0.113711	-1.02133	-0.494391	0.584241	-0.113093	0.991621	-0.765681	-1.46542	-0.607436	-1.1949	0.334534	-0.786333	1.83308	1.96166	1.09398	1.98756	0.574703	0.8413	0.311906	0.582644	0.582644	0.582644	-0.164108	1.34315	0.854212	0.570443	0.132703	0.628966	0.570666	0.73989	-1.79419	0.65588	0.707246	0.694801	0.765175	-4.36345	1.19661	0.0500223	0.57041	0.688824	-0.747929	-0.952744	0.984117	2.22273	1.13608	0.0406915	1.02419	0.854227	2.02741	0.889977	1.33224	0.404847	2.32978	1.49138	0.986548	0.804929	1.19351	1.33906	0.776668	1.4715	-4.36345	-2.10858	-0.60722	-3.44462	1.31706	-4.36345	-0.293907	2.22412	0.0597108	0.972879	-0.0315629	1.165	-0.16176
BST1	0.00325799	-2.48705	0.0169917	-0.42776	6.9541	6.85833	6.95711	7.10787	7.4554	7.92841	6.65853	7.17811	6.3101	7.02333	8.39016	7.44073	6.91013	6.61011	7.40788	7.61359	7.18656	7.66519	6.9749	6.52211	6.4855	4.89497	7.11483	6.5104	7.5931	7.01217	7.01217	7.01217	7.16954	6.1949	6.90622	6.71405	6.46532	6.95457	5.75445	6.64615	7.39536	7.12043	7.52532	5.86018	5.61108	7.04004	6.41844	6.61134	7.55088	7.48637	6.13123	6.12672	6.36137	5.92048	7.28458	6.77947	6.56341	6.85315	6.44783	6.85011	5.97256	6.59756	6.64311	6.77714	6.71181	7.16123	6.41951	7.21621	7.43153	7.05099	6.98033	6.29189	7.40811	5.83802	6.97988	7.57314	6.69437	7.12695	7.7174	7.14118	6.59997	6.79305	6.10188
AL355388.1	0.00325885	-2.48694	0.0169925	-0.366613	2.74378	3.10677	3.08852	3.19737	3.09463	3.30297	3.38735	3.13805	2.02551	2.96794	2.74842	2.77358	2.77557	2.37595	3.4401	3.44021	2.62711	3.07558	2.54263	2.47083	2.9331	2.22192	2.8962	2.53755	2.69811	2.48144	2.48144	2.48144	2.33792	2.17112	2.11563	2.55434	3.24465	3.14822	2.05423	2.81042	2.49641	2.53842	2.55397	2.70969	2.04782	3.68545	2.50508	2.66084	2.9262	2.70907	2.46397	2.87281	2.77747	1.89851	2.53449	2.56772	2.41753	2.25752	2.79783	2.52683	1.97628	2.57423	2.89663	2.74384	3.02028	3.04457	2.03126	2.48239	2.18874	2.15094	2.32827	2.01592	2.6622	2.26539	2.31541	3.74049	2.27254	2.29214	3.30175	3.7873	2.1998	2.90671	1.9383
PDPK1	0.00326046	-2.48672	0.0169971	-0.280331	6.34962	7.23618	6.64949	6.43068	6.66682	6.3889	6.6473	6.35331	6.65275	6.66834	7.05895	6.56295	6.37101	5.67686	5.96145	6.2184	6.79418	6.97875	6.21351	6.27836	5.95797	5.58454	6.4888	6.21352	6.68461	6.13788	6.13788	6.13788	6.61798	6.15646	5.64855	6.22998	5.65224	5.8243	5.7902	5.8032	6.43628	6.15084	6.52606	6.22805	6.65654	6.84645	6.12335	5.97094	6.41689	6.36102	6.69284	6.1276	5.8824	6.28082	6.45676	6.42292	6.12908	6.01241	6.26893	5.85822	6.17122	6.10822	6.35897	6.34268	6.3031	6.63862	6.18683	6.51222	6.84834	6.32402	6.12909	6.21566	6.62439	5.82596	6.12211	6.2538	6.45713	6.15168	6.32152	6.36384	6.62435	6.44452	6.17605
AC010201.2	0.0032619	-2.48653	0.0170009	-0.389367	1.36217	1.97219	1.26178	1.55328	1.56402	1.90352	2.468	1.82285	1.69812	0.128376	2.07947	1.42289	1.21094	1.28188	1.09899	1.82484	1.49064	0.551104	1.0523	1.19685	0.940227	0.708464	1.11219	0.8413	0.655646	1.66427	1.66427	1.66427	1.45894	0.179213	0.702517	1.0311	1.25917	1.50593	0.922711	0.88769	1.62548	1.13767	2.01986	0.37776	1.23877	1.66517	0.954404	1.15012	1.85452	1.88615	1.65423	1.35565	0.657764	1.33042	1.21526	1.64261	1.51009	1.15487	1.33767	1.29553	0.6289	1.2618	1.35682	1.6929	1.75749	1.58007	0.683295	1.52411	1.50629	0.996144	0.430771	0.967049	1.38691	1.30537	0.98351	1.32023	0.341337	1.3389	1.71283	1.21516	1.24673	0.76913	0.926232
MTRES1	0.00326411	-2.48623	0.0170088	0.371604	1.98708	1.4688	2.18219	1.00273	1.39706	1.60129	1.34324	1.82285	2.10158	1.64339	1.52547	1.04103	1.95594	2.10864	1.65765	1.39879	1.77245	1.33781	1.857	2.19597	2.3662	2.3329	2.24949	1.75544	1.41828	2.27544	2.27544	2.27544	1.62603	2.44012	2.00649	1.4656	2.06686	2.15059	2.27829	2.5245	1.89716	1.89811	1.50795	2.306	1.94331	-0.516241	2.56388	2.13424	1.42741	1.88615	1.86744	2.13384	2.16675	2.59404	2.22581	1.88807	2.24236	1.83471	2.28496	1.54957	1.88436	1.30163	2.14483	1.9062	2.40978	1.97917	2.48444	1.63548	1.55983	1.71084	2.15042	2.1411	1.88591	2.68973	1.88427	1.90734	2.0548	2.15274	1.59913	1.73923	2.45214	2.13576	2.01214
ITPA	0.00326626	-2.48595	0.0170162	0.358164	2.80459	2.22387	2.53391	2.36999	2.29147	1.35768	2.32936	2.24584	3.1119	2.67208	1.8289	2.55289	2.92655	2.8475	2.67729	2.69029	2.52951	2.64301	2.31978	3.0986	2.98645	3.02901	2.92386	2.66317	2.56486	2.85186	2.85186	2.85186	2.18567	3.3566	2.75907	2.90879	2.77275	2.5365	3.03858	3.28056	2.57591	2.53842	2.22068	3.27926	3.15748	1.29622	3.17349	2.96786	2.56877	2.02697	3.05264	2.82163	2.92308	3.35423	2.41658	2.78843	3.05224	3.11721	2.96255	2.22925	3.40792	2.20572	2.81313	2.73372	2.6277	3.20871	3.43986	2.65092	2.27129	2.51602	2.63965	3.26552	2.86306	3.42429	2.76077	2.8024	3.23101	3.02003	2.13616	2.53384	2.94363	3.14136	3.2854
MIR6131	0.00326805	-2.48571	0.0170218	-0.576439	2.06749	2.73183	1.92885	2.49439	2.62949	3.38121	2.92726	2.8766	1.48744	2.09914	3.02413	1.59818	1.33954	1.42352	2.12782	3.2956	2.14622	2.34079	2.54263	1.45959	1.04453	-2.0886	1.52714	1.5365	2.71917	1.54074	1.54074	1.54074	2.50451	0.827372	0.780357	2.01385	1.60511	2.43116	0.858841	0.840086	2.68751	2.83356	2.64275	1.05037	1.07883	2.69813	1.38232	1.17555	2.87245	2.99282	1.7935	2.31747	0.624081	0.0387468	2.14723	1.76111	1.98847	0.785775	2.38615	2.20256	1.13362	2.36459	2.31636	2.19885	1.08048	1.97917	0.726366	2.37414	1.50629	2.63702	2.59755	1.7745	1.27056	0.831245	1.90092	2.25289	1.1173	1.3389	2.34456	2.47296	1.87357	2.32641	0.986095
RTF2	0.00327343	-2.485	0.0170461	-0.312265	6.16504	6.95952	6.21099	6.24835	6.46224	6.74224	6.55273	6.38432	6.17249	6.20215	6.68765	6.09066	6.22775	5.65369	6.12253	6.43671	6.79856	6.96654	6.02183	6.15677	5.53074	4.83259	6.26744	6.15377	6.56029	5.97615	5.97615	5.97615	6.4536	5.76749	5.67808	6.21534	5.6204	5.93601	5.59207	5.78132	6.67727	6.06221	6.50327	5.43781	5.75475	7.03432	5.68511	5.78828	6.65705	6.4324	6.14523	5.93735	5.64589	5.85075	6.2584	6.23093	5.88003	5.84168	5.89903	6.18311	5.60366	6.12219	6.13945	6.2011	6.00972	6.32046	5.79632	6.37251	6.65895	6.09558	5.93883	5.76784	6.50716	5.59624	5.94675	6.13255	5.85543	5.89842	6.1517	6.16411	6.21582	6.2049	5.79388
JAG1	0.00327757	-2.48445	0.017064	-0.454019	3.84937	4.38208	3.76238	4.8489	3.95108	3.96393	3.64821	4.82491	3.10268	4.05695	5.21378	4.7511	3.20503	3.61789	3.86471	3.83631	4.1617	4.24313	3.54399	3.49996	3.1706	3.80648	3.56255	3.55114	3.94593	3.11575	3.11575	3.11575	3.81325	2.76373	3.53557	3.43051	3.25976	4.14704	2.9494	2.65403	3.85137	4.35925	4.0399	3.12057	3.57722	4.733	3.06911	3.19624	4.36604	3.94024	3.78304	3.31042	2.64099	2.86602	4.29267	4.37902	2.97027	3.3184	3.53076	4.11085	3.0613	4.6176	4.16692	3.51455	3.83913	4.32905	2.91508	4.80322	4.76938	3.50282	3.93382	3.20944	3.6175	2.80139	3.86572	3.89325	3.72517	3.54401	4.48583	4.19793	3.28682	3.606	2.66183
UBQLNL	0.00327893	-2.48427	0.0170673	-0.711848	2.15217	1.19663	4.0162	2.56418	3.41492	1.9335	1.14705	3.17904	0.131732	3.06115	0.736261	2.14183	2.51458	2.70215	0.679692	4.15202	2.1241	3.28227	2.4513	1.19685	1.04453	1.25107	2.02956	1.88487	1.58815	1.8835	1.8835	1.8835	0.0857785	2.00795	2.64925	0.00888911	1.78297	3.19724	1.73652	2.56898	1.42538	3.4523	2.14671	1.35053	-0.337286	2.33865	2.39063	1.91018	1.97844	3.60043	-0.202744	1.82286	2.57201	2.19833	1.99099	2.50117	2.89329	2.28258	1.65404	1.10696	0.666181	2.38327	1.38279	1.81313	1.36809	1.49781	1.16248	1.66203	-0.321332	2.16889	1.98065	2.22268	0.484833	0.176617	1.85038	3.0304	0.854729	1.09415	2.43017	2.35983	0.0426642	0.62169	0.131205
FAM122B	0.00328079	-2.48402	0.0170733	0.250904	5.04873	5.34222	5.04858	4.28596	4.47589	4.37784	4.45544	4.94268	5.11042	5.00357	5.06198	4.84798	4.84574	4.48371	4.80071	4.91654	5.02297	4.73711	5.31825	5.13443	4.96492	4.9174	5.20495	4.85507	5.14576	4.83708	4.83708	4.83708	4.98233	5.43414	5.21964	5.19522	4.89652	4.62219	4.80106	5.10684	4.9971	4.32968	4.99625	5.45542	5.39034	4.80192	5.14376	5.06684	4.96065	4.61716	5.00594	4.90097	5.02982	5.26639	5.00549	5.22929	5.21755	5.1542	4.97622	5.08893	5.41259	5.3455	5.43701	5.12283	5.11437	5.20787	5.2426	5.31286	5.77801	5.10012	5.0416	5.14218	4.95967	5.37795	4.97173	4.86156	5.4036	5.16632	4.59367	4.90196	5.03778	5.08174	5.28894
MACIR	0.00328481	-2.48349	0.0170905	-0.698713	3.26977	1.97219	2.27848	5.52781	4.09442	1.77693	4.55497	3.78817	2.87237	3.45386	4.61925	4.90247	2.10815	2.83487	2.91543	2.80159	3.26498	4.74348	2.85919	2.92681	2.71336	2.95286	2.33437	2.38543	3.2253	2.59225	2.59225	2.59225	2.92361	2.23401	2.51907	3.15484	2.55732	2.72657	2.80435	1.91531	2.47584	2.39348	3.13877	2.61885	2.15866	5.3657	2.39063	2.71387	2.85408	2.78044	2.35253	2.34189	2.0948	2.24673	2.79722	2.40737	1.56076	2.43562	2.83411	3.19493	2.43085	2.88072	3.12923	2.5613	2.48041	2.9626	1.9965	3.63196	5.70267	2.23853	3.35957	1.7745	3.08599	2.65051	2.46849	3.75332	3.20301	3.55789	2.66019	4.664	2.59466	2.42977	2.59611
TMEM91	0.00328816	-2.48305	0.0171042	-0.405415	4.28528	4.60399	4.64106	5.0809	4.59365	4.69034	5.3037	4.4759	4.50095	4.51432	5.23716	4.46464	3.57527	3.24109	4.55348	4.61894	4.06631	5.14107	4.37695	4.05927	4.15218	2.80668	3.66443	4.3972	4.93468	3.67722	3.67722	3.67722	4.30712	3.16332	3.8382	4.46162	3.53902	4.1275	3.52363	3.11042	4.50749	4.42133	4.68484	3.4784	3.98327	4.67539	3.65128	3.80129	4.77047	4.19283	4.17027	3.93778	3.53018	2.37202	4.5357	4.24309	3.75895	3.32444	4.11739	4.63708	4.03589	4.54478	4.63782	4.47549	4.10246	4.50254	3.70505	4.76699	4.40998	4.21876	4.37496	3.82024	4.58653	3.69879	4.14623	4.35561	4.10019	3.94351	4.82936	4.81266	4.39725	4.38039	4.04552
RSPH3	0.0032923	-2.4825	0.0171171	-0.325179	4.75556	4.7313	5.30823	4.67052	5.45014	5.28316	5.32708	5.05981	4.83206	4.98783	4.75145	4.47367	5.08241	4.13296	4.71428	5.35781	5.23391	5.20941	4.59887	4.58207	4.215	3.60006	4.86317	4.56434	4.53532	4.69117	4.69117	4.69117	3.55467	4.21969	4.25087	3.90411	4.37535	4.68654	4.42458	4.50774	3.84336	4.88156	4.31106	4.31861	5.27512	5.57511	4.62567	4.33748	4.69763	5.05977	5.2859	4.46256	4.30602	5.13435	4.74141	5.17518	4.74545	4.60788	4.76229	4.77478	4.31942	4.67937	5.09009	4.48155	5.23927	5.01434	4.30075	4.25482	4.83056	4.61223	3.9837	4.77782	4.9216	4.34012	4.52222	5.11875	4.72252	4.75796	4.68357	5.13838	4.93921	4.43938	4.62082
AC107909.1	0.00329239	-2.48249	0.0171171	-0.466984	0.533949	1.27977	0.781756	0.332218	1.39706	0.199779	0.919916	1.01094	0.270016	1.50277	0.0832152	0.373642	0.953944	0.576191	0.413241	0.895566	1.14008	1.33781	0.728456	0.461054	-0.4502	-0.71747	-0.131226	0.211406	0.78111	0.171271	0.171271	0.171271	0.160301	-0.165778	0.288505	-0.110323	0.718241	0.530399	0.210186	0.575201	1.14167	1.22594	0.578128	-0.0688867	-0.263951	1.66517	0.202403	-0.397819	0.524677	0.771226	0.405586	0.807886	0.363325	-0.0173067	0.835534	0.160533	0.608607	-0.0438367	0.593911	0.323802	-0.700596	0.730811	0.383927	0.340478	0.0681001	0.661161	0.0982955	0.195304	-0.321332	0.682974	0.523628	-0.165315	-0.109937	-0.930966	0.708754	1.38764	-0.37601	0.0102769	0.56266	-0.0803175	0.676459	0.115525	-0.29792
HGS	0.0032928	-2.48243	0.0171171	-0.269516	6.18941	6.96188	6.75925	6.66316	6.38625	6.03331	6.4905	6.4093	6.24241	6.45781	6.59113	6.11682	6.16729	5.595	6.13645	6.30713	6.52337	6.95972	6.48409	6.1577	5.91304	5.66498	6.17744	6.22273	6.42505	5.8619	5.8619	5.8619	6.30959	5.83802	5.72559	6.26783	5.53914	5.84922	5.73679	5.69698	6.18376	6.11662	6.28791	6.38558	6.22651	6.93503	6.03345	5.9012	6.33231	6.18245	6.36296	5.75499	5.66982	5.81207	6.47028	6.57559	6.01788	5.95804	6.01713	5.93013	5.83098	6.104	6.30566	6.14587	6.00524	6.53157	5.92206	6.2834	6.40568	6.15307	5.99058	6.14493	6.1736	5.7824	6.00183	5.92275	6.27494	5.94802	6.19759	6.1749	6.25343	6.158	5.76427
MIR140	0.00329455	-2.4822	0.0171225	-0.694013	-0.788367	-0.457167	-0.0169542	-1.60869	0.266184	-0.943459	0.691974	-0.55008	-0.494391	0.0496806	-4.36345	-0.431714	-0.765681	-1.46542	-0.764075	-0.277448	-0.341015	-0.0101368	-0.281141	-0.981364	-1.05836	-1.41502	-0.291587	-1.2573	-1.8002	-1.25112	-1.25112	-1.25112	-1.00387	-0.915339	-1.45667	-1.15978	-2.01068	-3.09954	-0.780448	-2.12819	-0.717846	-0.429206	-1.09572	-2.46085	-0.194165	0.0349145	-1.31184	-0.937333	-2.09592	-1.58713	-0.54245	-1.36218	-1.55712	-1.81881	-1.11435	-0.89273	-0.980756	-3.46646	-0.901045	-2.18151	-2.94849	-0.118412	-0.720373	-2.08373	-0.23721	-0.669901	-1.77647	-0.549345	-1.43144	-1.01917	-1.65555	-0.92921	-1.6495	-1.69817	-0.829054	-2.13455	-0.875815	-3.25198	-1.24739	-0.275413	0.244859	-0.988825	-1.02507
SLC35A3	0.00329607	-2.482	0.0171267	0.278544	4.90735	4.73866	4.77638	4.40486	4.44564	4.42081	4.17168	4.70371	5.01037	4.69323	4.57098	4.82701	5.04517	4.81468	4.79721	4.77028	4.39204	4.76243	4.93293	5.03114	4.68328	4.74247	5.16881	4.50852	4.25076	5.12972	5.12972	5.12972	4.37128	5.38925	4.91122	4.1444	5.2448	4.68081	4.99551	5.4656	5.1149	4.21574	4.61524	5.16889	4.97539	4.23658	5.33596	5.3173	4.60178	4.64201	5.07583	5.13909	5.21938	5.38871	5.1834	4.82455	5.35488	5.23022	5.17315	4.96739	5.15016	4.59774	4.83885	5.15352	4.97762	4.87668	5.13483	4.59164	4.38053	5.02573	4.87317	5.11038	4.57839	5.27854	5.00099	4.97548	5.0039	5.06304	4.61941	4.68428	4.98228	4.85911	5.1172
FAM162A	0.0032992	-2.48159	0.0171384	0.331144	2.43037	2.62459	2.13153	1.72564	1.31913	1.80964	1.73147	2.16652	2.51717	2.01879	1.80128	1.75447	2.83132	2.1902	2.4643	2.48884	1.98374	1.86757	2.49769	2.9696	2.69745	2.61134	2.56262	2.56357	2.21064	2.64462	2.64462	2.64462	1.8224	3.21412	2.43732	2.35498	2.65198	2.63466	2.9184	2.53948	1.76771	2.43111	1.91681	2.53522	2.32238	1.40655	2.68361	2.31675	2.32376	1.94058	2.56742	2.77754	2.61551	2.44643	2.51375	2.26756	2.51068	2.60411	2.77935	2.39162	2.43085	2.14133	2.44521	2.5029	2.33553	2.67509	2.39384	2.22186	1.42207	2.20413	2.57603	2.49075	2.15018	3.05526	2.7789	2.17872	2.69068	2.81567	2.23463	2.47296	2.43846	2.42977	2.59611
SAMD10	0.00329978	-2.48152	0.0171384	0.441843	2.14664	1.57137	2.09673	2.05144	0.774335	1.67413	1.31679	1.65862	1.64826	1.86641	1.6546	1.69397	2.21261	2.06607	2.29597	1.77116	1.34523	1.66765	3.31274	1.72238	2.26187	2.31949	2.09589	2.13089	1.71936	2.48144	2.48144	2.48144	1.57245	3.05601	2.65958	1.89506	2.28932	2.31752	2.59488	2.00438	1.62548	2.27435	1.1321	2.6063	2.45861	1.60473	2.90444	2.33943	1.18436	1.64523	2.00484	2.56577	2.58957	1.94325	2.04978	1.81689	2.72577	2.12526	2.27179	2.17537	2.86685	1.51995	2.21879	2.25655	1.57589	1.90131	2.74748	2.01085	0.23414	2.28865	2.45157	2.51871	1.144	2.76513	2.26484	1.68423	1.87125	1.99842	1.26817	1.68658	2.26327	2.16268	2.50697
HARS2	0.00330521	-2.4808	0.0171629	-0.223624	4.19025	4.75692	4.41964	4.09481	4.29434	4.33916	4.43407	4.22496	4.21874	4.4275	4.78357	4.20766	4.20122	3.74478	4.38185	4.56869	4.34977	4.3721	4.08957	4.07504	3.91824	3.63838	4.24572	3.89639	4.09434	4.03857	4.03857	4.03857	4.10027	4.03069	3.73934	3.99717	3.75701	3.81148	3.46585	4.01285	4.24101	3.90415	4.26984	4.15152	4.38491	4.7575	4.02363	4.2079	4.34317	4.10818	4.40251	4.06059	3.81776	4.07734	4.38118	4.18067	4.08742	3.92309	4.22033	4.19449	4.22889	4.04388	4.27142	4.09549	4.21029	4.52348	4.05259	4.3395	4.3275	4.19268	4.16399	4.26737	4.07031	4.0206	4.08196	4.47277	4.04998	3.86194	4.22821	4.34106	4.321	4.25465	4.06646
IKBKG	0.00330797	-2.48044	0.0171735	-0.307212	3.39606	4.25429	3.48813	3.79922	3.36408	3.69305	3.69516	3.65646	3.25201	3.63323	3.65334	3.5297	3.37973	3.35157	3.14203	3.72776	3.99497	3.80516	3.84242	3.40337	3.12374	2.63319	2.81976	3.16596	3.78547	2.97287	2.97287	2.97287	3.63526	2.95509	3.09234	3.62501	2.87441	2.92067	3.24004	2.859	3.49019	3.4523	3.68495	2.98167	3.56217	4.0789	3.03488	3.05266	3.27592	3.362	3.37129	2.76856	2.60691	2.93411	3.37595	3.73107	3.09584	2.91574	3.29737	3.28671	3.24499	3.74485	3.72934	3.27734	3.03209	3.34435	2.99651	3.87261	4.18144	3.36168	3.24151	3.08408	3.62542	2.68973	3.36946	3.04091	3.47885	3.0498	3.23671	3.63586	3.24026	3.68241	2.96676
AC106739.1	0.00330915	-2.48028	0.0171759	-0.895681	0.686849	1.06218	-0.0169542	2.44591	0.209717	2.89412	0.650219	0.530334	-0.737812	1.31365	1.93441	1.2655	0.426111	1.1248	1.98746	0.679439	0.17154	-0.0985484	-0.634326	-0.856496	0.173218	-0.610885	-0.793679	1.24652	0.655646	-2.64346	-2.64346	-2.64346	1.59949	-2.56498	1.85282	0.717719	1.22878	1.32173	-1.57387	-0.623432	0.719782	1.22594	1.1321	-1.79543	-0.992503	0.565522	-0.835885	-0.734244	1.06163	-0.310097	0.072021	-0.22253	-0.506578	-2.59059	1.42965	0.762821	-1.49817	0.0756607	-1.02552	0.4196	-1.27609	0.476198	-0.174426	-1.40968	0.240785	-0.577818	-0.776265	1.52411	2.11912	1.52822	1.73093	-1.89682	0.904749	-1.69817	0.782502	1.90734	-0.00551295	0.163398	2.27222	1.0991	-1.11461	-1.11249	-0.228234
MLC1	0.00331015	-2.48015	0.0171774	0.509685	3.28122	2.83165	2.70538	2.42104	3.039	2.47204	2.78015	2.73256	3.68182	3.74359	2.62778	2.71389	2.45903	3.14208	1.52852	2.60079	2.85909	2.57318	4.34771	3.06742	2.89175	3.57205	2.63133	3.19121	3.87733	2.87397	2.87397	2.87397	2.88017	3.25715	3.08469	3.56304	2.58157	2.04743	3.68887	2.44717	2.55645	3.76376	2.99442	3.89703	3.94512	1.57353	3.23509	3.43607	3.01157	3.5013	3.31955	2.67554	2.69065	3.05455	3.29928	2.53483	3.9421	3.96239	2.2451	3.09691	4.2382	2.91963	3.62982	3.76369	2.49754	2.75695	4.09429	3.39928	4.85218	3.40018	2.63965	3.32478	3.43133	3.43009	2.90808	2.78999	3.96499	3.67078	2.82098	2.91185	3.75813	4.36598	3.80496
FAM86DP	0.00331133	-2.48	0.0171797	0.493484	2.40601	2.02134	2.67032	1.84261	1.54132	1.11763	1.77097	0.86782	1.98592	1.79583	1.4563	2.09581	2.72936	2.50905	1.65765	2.36746	2.03206	2.06364	3.27773	1.66103	3.00596	2.81626	2.60879	2.7221	1.54162	1.83924	1.83924	1.83924	1.77576	3.03497	2.96478	2.73811	2.95088	2.71165	3.40006	3.15	2.09903	1.63346	1.98632	2.78959	2.44773	0.744252	3.10914	1.83238	1.92663	0.810727	2.43994	2.93834	2.25742	1.73847	2.39407	2.44327	2.48467	2.40172	2.97884	2.69899	3.08214	1.79574	2.50556	2.54981	2.67364	1.94853	3.18586	2.18572	1.70945	1.87292	2.4397	3.25447	2.10559	1.84655	2.39985	2.05977	2.48513	1.46212	1.96313	2.62059	3.09956	2.03736	3.21209
HNRNPA3P2	0.00331483	-2.47954	0.0171942	-0.526197	0.0187508	1.19663	0.195272	0.101297	0.609523	0.0975504	0.263902	0.0889865	0.767046	-0.54188	0.481617	0.0264459	0.173472	0.0730509	-0.337477	0.278916	0.847844	-0.0985484	-0.634326	0.763063	0.126451	0.437518	-0.472029	-0.079275	-0.580312	-1.3847	-1.3847	-1.3847	0.00719594	-1.78886	-1.28827	-0.541658	-0.327376	-0.389344	-2.23265	-1.09246	0.408454	0.890028	-0.172629	-0.109729	-0.00302801	0.286502	-1.17735	0.301729	0.378077	0.688824	0.13325	-1.07675	-0.66411	-0.48589	0.0573392	0.216916	-0.60072	-0.655207	0.314687	-0.139398	-0.522259	0.671245	0.620623	-0.0215221	0.240785	-0.258975	-0.660773	0.0420235	-0.529202	0.069596	-0.38557	-0.740665	-0.763861	-0.710664	-0.445485	0.089233	-0.875815	-0.707349	0.368126	0.0915106	0.306416	0.000845674	0.0771795
POP1	0.00332087	-2.47875	0.0172217	0.349821	2.13405	2.0453	1.90893	0.786155	1.92131	1.90352	1.41979	1.68732	2.15611	2.0393	0.952631	1.69397	2.08998	2.46057	2.10536	1.71539	1.52481	2.42248	2.51282	2.30694	2.05267	2.91768	2.5743	2.11339	1.87758	2.23046	2.23046	2.23046	1.95392	3.13063	2.25848	1.67838	1.6744	1.94911	1.64481	1.9381	2.07186	2.23235	1.53139	2.78959	2.44773	1.25748	2.43331	2.35063	1.56932	1.95828	2.18913	2.26734	2.37346	2.32771	1.91397	2.08269	2.11253	2.367	1.93022	1.59131	2.44164	1.95408	2.15993	2.27062	2.27721	2.10952	2.5216	2.2039	1.55983	2.15094	2.10606	2.53705	1.88591	2.05618	2.05766	1.90734	2.33838	2.44934	1.19178	1.99876	2.3091	2.22787	2.36764
AC092171.4	0.00332357	-2.47839	0.017232	-0.439496	2.12515	2.41989	2.69379	2.51803	2.55212	2.98282	2.90079	2.40983	2.10158	2.11855	3.13895	2.14183	1.97587	0.692719	2.23519	2.43807	2.4428	2.42248	1.2459	1.87426	2.08972	1.13333	1.64259	1.98452	2.66593	1.6977	1.6977	1.6977	2.74141	1.17382	1.94021	2.22558	1.557	2.63466	1.20548	0.790858	2.12569	2.68576	1.95199	0.830524	1.8138	2.05222	1.24533	1.47086	2.33705	1.90453	2.35253	2.14776	1.43628	0.856096	2.49272	2.00476	1.2571	1.90093	2.0584	2.51603	0.702523	2.32648	2.11414	1.88806	1.94398	2.66571	0.960841	2.34166	2.37946	2.23853	2.2489	1.19205	2.59928	1.81141	1.91739	2.60412	2.00701	1.80246	3.04376	2.67565	1.93333	1.8513	1.47815
MAN2A1	0.00332823	-2.47779	0.0172495	0.277109	6.5747	6.12092	6.78816	6.00027	6.14785	5.86849	5.90593	6.22705	6.85102	6.25682	6.73588	6.33804	6.5167	6.01994	6.44118	6.22839	6.62434	6.44284	6.4812	7.14932	6.0956	6.60608	6.71009	6.06436	6.04406	6.86681	6.86681	6.86681	6.48837	7.02248	6.36325	6.37436	6.59905	6.27794	6.42489	6.83405	6.2966	5.95975	6.65438	7.0521	6.77274	6.63796	6.64356	6.60316	6.24246	6.36268	6.68902	6.56698	6.4914	6.89401	6.59086	6.591	6.76052	6.84002	6.775	6.55811	6.81125	6.23449	6.75113	6.51436	6.71456	6.47693	6.57929	6.36949	7.08184	6.44312	6.67976	6.76865	6.54209	6.5845	6.36876	6.81836	7.00834	7.26504	5.86088	6.45912	6.75359	6.59603	6.89044
CASQ1	0.0033284	-2.47776	0.0172495	-1.03246	-1.23378	-3.1008	-4.36345	-0.029688	0.694281	0.624202	-0.265281	-2.06551	-0.876886	-0.316656	-0.340384	-1.61838	-1.9191	-0.110107	-0.607436	-3.14194	-4.36345	-4.36345	-3.20893	-1.26911	-0.680284	0.437518	-2.78952	-0.667472	-1.8002	-2.34228	-2.34228	-2.34228	-1.86975	-2.00425	-1.45667	-0.541658	-1.52308	-0.753255	-1.40754	-2.56755	-1.44124	0.890028	-1.41611	-3.73326	-1.40057	-2.48436	-2.27918	-2.02373	-0.257968	-1.22572	-2.83931	-1.36218	-2.36434	-1.31872	-4.36345	-2.86066	-0.60072	-2.21006	-1.67037	-1.51729	-3.48904	-0.947713	-3.39424	-3.38968	-2.0085	-4.36345	-2.36163	-3.23398	-0.529202	-2.21499	-1.14613	-1.89682	-2.44485	-2.48698	-2.18429	-4.36345	-2.84861	-2.6317	-1.47752	-1.52421	-2.29658	-3.47436	-3.49271
CLSPN	0.00333092	-2.47744	0.0172589	0.565374	2.88569	2.09206	2.38326	2.81382	2.05553	1.40125	2.27545	2.40983	2.00585	2.17525	3.03603	1.94822	2.38645	2.90902	2.6465	2.94183	2.168	1.66765	2.66961	3.73641	2.99298	3.65983	1.66462	2.65109	3.02	2.50995	2.50995	2.50995	2.46095	4.96507	2.58563	3.4144	1.9783	3.00262	2.51425	2.31413	1.29049	3.541	3.1001	3.42578	2.44773	2.78241	2.54455	2.59639	2.66677	2.80998	2.32655	3.26005	2.37346	1.57749	2.68115	2.48978	2.94188	3.11721	2.6832	3.81306	2.84263	2.84072	3.60797	3.53218	3.15592	3.23434	2.26831	3.27579	2.68671	2.63702	2.83348	1.7745	1.52875	2.68973	2.76986	3.06169	3.9733	4.55145	2.17636	2.60649	2.27871	2.75574	3.34948
REC8	0.00333256	-2.47722	0.0172636	-0.362993	4.64382	4.66712	5.2697	5.18056	5.02033	5.00115	5.46141	5.48867	3.44686	4.78415	4.21566	4.05367	4.85114	4.58519	5.09103	5.45465	4.73627	5.34339	5.09759	4.90231	4.42522	3.65983	4.25664	4.59934	4.62453	4.4623	4.4623	4.4623	3.70538	4.41691	3.89617	4.46944	3.94634	3.81148	3.80357	4.11138	4.60547	4.525	4.7587	4.92279	4.13333	5.07404	4.49327	4.3119	4.75817	4.7951	3.94975	5.04367	3.78002	3.74807	4.70071	5.02734	5.18764	4.04158	4.72655	4.5941	5.04794	4.59373	5.01111	4.68172	4.46226	4.76242	4.59025	4.89001	3.60691	4.86436	4.68495	4.76037	4.66928	4.75043	4.38098	4.77924	4.60171	4.25178	4.43289	4.9806	3.86428	4.85085	3.67459
AC001226.2	0.00333613	-2.47676	0.0172783	-0.821387	-1.1873	-1.36402	-1.27218	0.706082	-0.525238	-1.8146	-0.187506	-0.55008	-1.20314	0.128376	-1.37515	-1.34015	-1.42532	-0.319947	-1.6497	-1.1949	-3.10859	-1.54073	-2.57593	-0.981364	-1.29249	0.334578	-0.793679	-0.793886	-0.927723	-2.64346	-2.64346	-2.64346	-2.63396	-1.78886	-0.376507	-0.110323	-0.869024	-0.753255	-1.25843	-2.12819	-1.15788	-0.300308	-1.24704	-2.26361	-1.97168	-0.657149	-2.27918	-1.809	-2.09592	-1.39513	-2.83931	-2.50442	-1.90499	-2.59059	-3.47532	-1.30417	-1.49817	-3.46646	-1.16176	-1.51729	-1.99431	-2.45142	-1.60928	-1.60137	-2.0085	-2.92759	-3.36224	-2.60832	-4.36345	-0.00894285	-1.87508	-1.54856	-1.6495	-1.91642	-1.92752	-2.13455	-1.6469	-1.36997	-0.874563	-1.7966	-1.70438	-4.36345	-2.95354
AC010623.1	0.00333735	-2.4766	0.0172809	0.473863	1.65377	1.604	1.41086	1.45871	0.609523	0.295241	1.93644	1.53774	2.20865	1.17223	0.793471	0.294359	0.871246	-0.211215	1.6882	1.59696	0.255338	0.909496	0.876222	1.96166	1.29768	0.437518	1.42762	0.883218	1.10289	1.54074	1.54074	1.54074	1.16525	1.61297	1.55358	1.60458	1.8444	1.74447	2.39547	2.18671	1.08844	1.78644	1.45989	1.3201	2.14526	1.47568	1.29245	1.53121	0.891902	0.730614	2.21768	2.06215	1.70147	1.8366	1.53629	1.55783	1.74731	1.8682	2.04299	2.63057	1.81965	1.30163	2.27535	1.41743	2.13121	1.61951	1.44629	2.18572	0.360194	1.78254	1.40454	1.6452	1.77639	2.12934	1.29203	2.12047	2.10106	2.09679	1.68523	1.25186	1.97183	2.31446	2.68007
ZNF540	0.00334305	-2.47586	0.0173032	0.476001	1.68746	1.19663	1.43891	1.50677	1.11904	1.00918	0.421133	1.37083	1.36932	0.885504	0.61455	2.27169	1.76301	1.1657	1.38668	1.59696	-0.11373	0.954133	1.62595	1.72238	2.28335	2.08592	2.09589	2.00365	1.2257	2.19578	2.19578	2.19578	0.886667	1.77402	1.94021	1.13959	1.92243	1.5899	1.78887	2.20561	1.92779	0.890028	0.935258	1.42391	1.33633	0.361476	2.16866	2.45816	1.29747	1.66692	1.56816	2.48034	2.38356	1.51957	1.88197	1.26876	2.09545	2.06877	1.89631	1.13545	1.68083	1.04427	1.35682	1.10833	1.2916	0.838739	2.06521	1.63548	-0.227646	1.93717	2.15042	1.97615	1.52875	2.67025	2.04273	1.1365	0.991981	1.77895	1.76648	1.51603	1.65436	1.73054	2.29849
ZNF92	0.00334311	-2.47585	0.0173032	0.448582	3.14711	2.18126	3.7	2.36999	2.44612	2.45147	1.98763	2.50963	3.20967	2.15659	3.1931	3.58904	2.90592	2.15	2.59905	2.80159	2.64276	2.97086	2.76119	3.36541	4.09867	2.91768	3.75445	3.10526	2.54141	3.76658	3.76658	3.76658	2.78916	3.38459	2.92249	2.27399	3.3683	3.35436	2.4398	4.33391	2.47584	1.92473	2.10044	3.32595	2.8038	3.00918	3.76006	3.43607	3.269	3.25867	2.63249	2.98561	3.83993	3.41902	2.83949	3.11946	2.97027	3.06762	3.21035	2.96022	3.18846	2.16311	2.78419	3.41038	3.02028	3.21516	3.11469	2.32515	3.57477	2.76053	3.24151	3.08408	2.78038	3.8406	3.29581	4.12817	3.1888	4.11293	2.9308	3.04328	2.61913	2.92255	3.19317
PIGP	0.00334508	-2.47559	0.0173076	0.342514	2.67829	2.3055	2.38326	2.44591	2.34489	2.32144	1.95371	1.89844	2.54468	2.42949	2.03272	2.53576	2.55488	2.99096	2.53325	2.60079	1.95896	2.46937	2.81102	2.61798	2.8347	3.16273	2.73903	2.53755	2.11854	2.60992	2.60992	2.60992	2.85795	2.97732	3.4607	2.45285	3.30416	3.33988	3.42232	3.28945	2.53671	2.90214	2.38411	2.93222	2.94194	1.04647	2.76104	2.87001	2.33705	2.20057	2.51087	2.74128	3.08038	2.71078	2.86427	2.64168	2.97961	2.46875	3.18248	2.57963	2.91411	2.5904	2.24735	2.74384	2.88364	2.27918	2.96988	2.12975	2.53458	2.42932	2.81523	2.74856	1.98769	3.0702	2.44597	2.53147	2.69068	2.6441	2.84612	2.04131	2.56978	2.18912	2.92913
TMEM18	0.00334542	-2.47555	0.0173076	0.34909	3.72204	3.48515	3.84856	2.42104	3.2979	3.17077	3.11546	3.29548	3.95732	3.29235	2.56345	3.45875	3.72995	3.50288	3.74629	3.76943	3.39998	3.31686	3.29534	3.79945	4.2122	3.94833	3.9238	3.75115	2.89602	4.05156	4.05156	4.05156	3.13239	4.13324	3.78726	3.73717	4.04557	3.85625	4.76231	4.16549	3.5406	3.77112	2.97745	4.1121	4.01677	2.57752	4.03406	3.91135	3.38232	3.23709	3.74922	3.89303	4.06686	3.88434	3.4542	3.71647	3.94687	4.1374	4.15013	3.28035	4.09518	3.11112	3.89643	3.50863	3.81883	3.41888	4.05259	3.41497	3.05621	3.90207	3.71992	3.87172	3.31865	4.24786	3.63634	3.45643	3.77358	3.59202	3.59656	3.28378	3.82801	3.62549	4.25772
C1GALT1P1	0.00335099	-2.47483	0.0173327	0.535925	-0.0628406	-0.101032	-1.27218	-1.60869	-0.525238	-0.404141	-0.626615	0.0889865	0.20253	-0.808887	-1.14274	0.210463	-1.42532	-0.706112	-0.337477	-1.70179	-0.767533	-0.941227	0.504468	-0.122448	-0.191315	0.0396289	0.0130806	-0.93245	-0.387901	-0.207608	-0.207608	-0.207608	-0.358527	-0.301916	0.119093	0.00888911	-0.420644	0.495988	-0.885928	0.17576	-0.717846	0.890028	0.222523	-0.719225	0.217855	-0.813324	-0.192471	0.347199	0.1561	0.0613817	-0.202744	0.698654	0.518043	-0.48589	0.411283	-0.160094	0.0225458	-1.9545	-0.0986822	-0.0089294	-0.608674	0.250597	-0.514573	-0.505924	-0.128102	-0.409606	-0.0392191	-0.22357	-1.06446	0.214905	0.168544	-0.83186	-0.763861	0.429279	-0.0760735	0.381483	-0.0723887	0.702567	0.786938	-0.17457	-0.28034	-0.260117	0.374603
TFEB	0.00335307	-2.47456	0.0173397	-0.353852	6.53269	6.71165	6.66961	7.4295	7.16881	7.12661	6.85224	6.99291	6.36322	6.92686	6.78607	6.94843	6.37476	5.6136	6.44789	6.83201	6.82537	7.40424	6.91207	6.43087	5.85953	4.94168	6.49496	6.37923	7.25927	6.18506	6.18506	6.18506	6.80162	5.53998	6.48667	6.48838	6.11584	6.75395	6.06245	5.82323	6.83707	7.09722	6.85061	5.71424	6.26805	7.06128	6.06348	5.95634	7.0384	6.92391	6.5238	6.08302	5.75105	6.06329	6.65024	6.56137	6.11113	6.3542	6.10603	6.72033	6.14588	6.60951	6.47746	6.28666	6.43342	6.68814	6.03558	6.60151	6.58986	6.32901	6.36539	6.11319	6.95642	5.33375	6.34537	6.31134	6.5779	6.16421	6.61544	6.71464	6.71154	6.46156	5.98388
QKI	0.0033546	-2.47436	0.0173439	-0.305975	8.92834	9.1007	9.0833	9.17248	9.54851	9.48023	9.25569	9.5719	9.02537	9.09373	9.15738	8.73629	8.77366	8.58857	9.01666	9.25105	9.39083	9.49065	8.82219	8.92452	8.06588	7.62426	9.0135	8.86608	8.94109	8.92555	8.92555	8.92555	9.10296	8.38051	8.83059	8.76155	8.75181	9.08208	8.03978	8.58983	9.13901	9.02772	9.4431	8.31507	8.76529	9.70075	8.58832	8.01702	9.23867	9.29638	9.02399	8.89039	8.28259	9.03011	8.98873	9.07025	8.70478	8.66744	8.63065	9.07624	8.47146	8.77203	8.77398	8.63922	9.22553	9.03481	8.37749	9.04294	9.25846	8.75273	8.72793	8.47739	9.16292	8.3268	8.73554	9.13459	8.74831	8.78368	9.26999	9.1194	8.82289	8.53108	8.18852
TRAF4	0.00336278	-2.4733	0.0173824	0.417242	2.69442	2.3252	2.73962	2.08349	1.39706	1.2664	1.67012	2.33924	2.46052	2.51984	1.68515	3.20062	2.90592	2.50905	2.72227	2.34926	1.82824	1.15869	2.57183	2.85557	3.25997	2.68642	2.73903	2.67515	2.35217	2.65317	2.65317	2.65317	2.23822	2.91726	3.00587	2.72075	3.59965	3.03893	3.31336	3.11042	1.80117	2.48576	2.40963	3.16405	2.69765	1.63527	2.99981	3.12624	2.07679	1.90453	2.63249	2.68511	3.36668	2.71078	2.73588	2.80691	2.61025	2.84181	3.14688	2.69899	2.65138	2.00322	2.93224	2.91485	3.22953	2.65626	2.65018	3.08295	1.20403	2.91741	3.12779	3.04617	2.35452	2.71847	2.78788	2.99841	2.78815	2.86117	1.7399	2.98996	2.43846	2.50534	3.26742
SFMBT2	0.00336428	-2.47311	0.0173864	0.401178	5.52186	5.3252	5.56684	4.079	4.66626	4.96168	4.58298	5.2522	5.29791	5.16161	4.80807	4.29681	5.97525	5.56665	5.31803	5.98188	4.69934	5.32439	6.25686	5.59844	5.31569	5.40566	6.35299	5.28457	5.26691	5.93205	5.93205	5.93205	4.88405	5.95744	5.08233	4.95656	5.29333	5.21813	5.59207	5.95756	5.74398	4.99895	4.85707	5.89285	5.70311	4.14405	5.70157	5.94067	4.74577	5.26032	5.16833	6.07575	5.48516	6.56593	5.65153	5.31412	6.00192	5.65522	5.70088	5.16692	5.82275	5.21861	5.6418	5.65377	5.31369	4.90688	6.26102	5.16986	5.21956	5.6255	5.85532	6.17306	4.97215	5.84564	5.45313	5.49048	5.61628	5.74306	4.60475	5.28945	5.76798	5.76652	5.84631
ARL1	0.00336669	-2.4728	0.017395	0.323571	4.12742	3.93328	4.03929	2.8328	3.26364	3.42408	3.06074	3.58199	4.14427	3.99004	4.31669	4.19134	4.114	4.06431	4.09309	4.06546	3.74253	3.52352	4.17769	4.40941	4.36606	3.98278	4.43699	3.83897	3.68201	4.59686	4.59686	4.59686	3.72393	4.64	4.14082	3.52854	4.536	4.29448	4.33058	4.58197	3.92912	3.36752	3.74634	4.50599	4.07799	3.26492	4.50082	4.33466	3.92159	3.85779	4.17392	4.04951	4.20427	4.3971	4.1886	4.16642	4.21943	4.23048	4.54971	3.96765	4.32235	3.73761	3.96251	4.06756	4.58352	4.22423	4.15072	3.77261	3.83573	4.02542	4.15676	4.20565	3.85824	4.4384	4.1532	4.66502	4.59094	4.76097	3.44849	3.95805	3.98214	4.00232	4.3687
NUB1	0.00337523	-2.4717	0.0174354	-0.478413	6.90349	7.6901	7.8212	6.5516	7.52648	6.92777	6.28417	8.12737	6.02402	6.51018	5.8496	6.29795	7.21737	7.01381	6.59624	8.26943	8.23937	8.37663	7.49708	6.52498	6.40574	6.11763	7.37528	6.58928	6.39265	6.70155	6.70155	6.70155	6.11019	6.962	6.3337	6.10342	6.38406	6.45128	5.66391	7.20674	5.98148	6.52271	6.89194	6.59785	6.11924	8.03334	6.82678	6.5119	7.00079	7.42406	6.11044	7.22144	6.94668	7.70335	6.63532	7.06705	7.02017	7.03601	6.5185	6.48802	6.44231	7.22434	6.1222	6.83924	6.62485	6.92985	7.11926	5.93037	6.13842	6.95015	6.50217	7.01997	7.31572	5.91555	6.6132	7.05639	5.931	5.75064	6.80205	7.14179	5.93563	6.75707	5.89396
IGKV3D-20	0.00337642	-2.47154	0.0174378	1.36341	1.32857	0.268194	2.32432	-0.173763	-2.10019	-1.8146	-1.26096	-2.51077	-0.104251	-0.963545	0.549614	-1.96341	-0.414934	-0.861814	2.05935	-0.395276	-1.99628	0.715704	4.11459	4.55422	1.37973	0.280216	-1.79229	-0.551248	-0.0663022	1.06492	1.06492	1.06492	-1.00387	-0.452251	-1.13749	0.851343	0.921926	2.2674	2.91055	-0.270055	-2.26246	-1.10459	1.24984	-0.0291685	-0.00302801	0.565522	-0.559975	-0.188679	-0.340202	2.70907	-0.862799	-0.838563	1.41674	-1.06135	-0.335419	-0.0900141	1.09466	0.598926	0.964942	1.29553	-0.220605	0.896035	1.21943	2.47887	1.33035	1.83585	-1.77647	-0.0411909	-1.92485	1.80567	0.80835	-1.14615	-1.6495	-1.19108	0.670416	4.20959	2.3124	2.18887	1.81821	0.316075	3.26373	0.659986	0.461521
SEPTIN6	0.00337764	-2.47139	0.0174403	0.281598	7.09572	7.21456	7.01474	6.36049	6.49731	6.50452	6.38148	7.07802	6.85926	6.9426	6.661	7.16796	7.20845	6.41611	6.95068	7.04774	7.07423	7.18535	7.45655	7.50436	7.03146	6.72533	7.26518	6.97212	6.98224	7.10426	7.10426	7.10426	6.67231	8.06089	7.38713	6.73851	7.06515	6.70206	7.18708	7.45555	6.71398	6.41653	6.67821	7.17595	7.14758	6.9988	7.08403	7.115	7.08395	6.9573	6.83898	7.66124	6.92826	7.09286	6.98797	7.11744	7.37189	7.23605	7.11569	6.86082	7.2032	7.32923	7.61632	7.03637	7.18797	7.06899	7.36349	6.99912	6.95021	7.4129	7.01073	7.24792	6.99741	7.35168	7.22318	7.09346	7.54444	7.32715	6.62546	6.65851	7.00635	7.15835	7.67257
AASDHPPT	0.0033796	-2.47113	0.0174467	0.248248	4.50249	4.24914	4.41964	3.68897	4.12528	4.62753	3.79434	4.29191	4.45819	4.16823	4.81154	4.1469	4.56248	4.2083	4.11012	4.41089	4.30131	4.64481	4.62348	4.80168	4.39348	4.44487	4.72852	4.52517	4.17658	4.93495	4.93495	4.93495	4.21398	4.91988	4.61982	4.11812	4.3579	4.59196	4.45729	4.70996	4.33541	3.77112	4.51591	4.71045	4.5234	4.28072	4.73845	4.53215	4.61275	4.28687	4.46338	4.46256	4.71284	4.99961	4.45372	4.5313	4.42827	4.66378	4.51102	4.54979	4.39632	4.38711	3.94518	4.66584	4.4882	4.54924	4.51241	4.16486	4.73779	4.26955	4.30801	4.68012	4.14931	4.74811	4.64839	4.64105	4.54427	5.00849	4.48982	4.22587	4.54821	4.49075	4.80037
AC096632.1	0.00338651	-2.47025	0.0174764	-0.386725	0.919691	0.805843	0.866819	1.409	0.472248	1.74347	1.75135	0.816775	0.20253	1.50277	1.52547	1.42289	1.45762	1.1657	1.14377	0.992588	0.480968	1.64059	1.2459	0.763063	0.346459	-0.171443	0.42792	0.660273	0.0710817	0.509223	0.509223	0.509223	0.886667	0.179213	0.958355	0.608696	0.580623	1.34124	-0.071566	1.02175	0.492807	0.943074	1.16245	0.873068	0.537969	0.799226	0.430183	0.475596	1.15464	1.27343	1.00592	1.28183	0.93001	0.543815	1.45162	0.973858	1.05986	0.820407	0.506706	0.821477	0.77257	0.544186	0.705402	0.109499	1.36809	1.13931	0.848362	0.784094	0.986703	0.955357	0.224942	1.02017	0.259179	0.176617	0.746099	0.879824	0.991981	0.163398	1.50756	0.569696	0.932166	0.803751	0.131205
MAPK10	0.00338683	-2.47021	0.0174764	-0.836924	1.34306	-0.931081	-1.10085	2.8328	2.39639	2.38792	2.59448	1.94673	1.36932	1.05625	1.04975	2.58656	1.5928	2.83487	1.34893	1.16901	2.31194	-1.11477	-0.389538	-0.443281	1.92185	3.89506	-0.678309	1.94548	0.611276	0.5464	0.5464	0.5464	1.65209	-1.78886	1.92315	2.73811	1.58126	1.72974	2.47218	0.515845	1.54874	3.29796	0.863185	-0.109729	0.45352	1.69447	0.202403	1.12423	-0.520227	1.77072	0.072021	1.23043	1.41674	0.0387468	-0.771286	-0.311374	0.345133	0.384226	0.314687	0.0521314	-0.608674	1.58595	0.576289	0.443434	-1.15687	-0.873827	1.03123	0.266241	0.947071	0.40864	-0.38557	-0.497283	2.01206	-0.350885	0.461773	0.16803	0.289015	0.163398	1.40979	0.972879	0.52932	1.34032	0.131205
NCLN	0.00338825	-2.47002	0.01748	-0.293004	5.82353	5.98352	5.93753	6.49315	5.82264	6.31109	6.62389	5.56218	5.93586	6.17576	6.40634	5.52948	5.54774	5.4597	6.58715	6.02982	5.55029	5.79067	6.47349	5.66506	5.59763	4.96125	5.42573	5.73441	6.34179	5.3703	5.3703	5.3703	5.67458	5.27276	5.60509	5.86252	5.33673	5.56064	5.53319	5.14162	5.84572	5.67228	5.86512	5.54613	5.53734	5.69591	5.60921	5.53433	5.98507	5.6798	5.98837	5.5774	5.3371	5.2839	6.14164	5.77366	5.66819	5.65522	5.79475	6.29391	5.50294	5.85741	5.85744	5.70129	5.60199	5.99369	5.3838	6.04702	5.98052	5.71679	6.14288	5.53674	5.81881	5.45965	5.52607	6.32	5.92137	6.05711	6.20854	6.38051	5.91725	5.89148	5.40177
RPLP1	0.00339196	-2.46955	0.0174953	0.371558	5.77607	5.74651	5.73466	5.02836	4.97446	5.08702	4.99936	5.67754	5.81961	5.08475	5.18467	4.96461	5.1972	5.77595	5.57873	5.84079	6.07763	5.55561	6.04414	5.2273	6.20233	5.58735	5.97203	5.59317	5.74105	5.9521	5.9521	5.9521	6.28586	5.90816	5.81037	6.19976	5.92763	5.61175	6.2001	5.67001	5.14128	4.7426	5.19833	6.05292	6.5449	4.52858	5.45594	5.39648	5.27567	4.86478	6.33798	5.53168	5.41918	5.64042	5.26009	5.1734	6.09403	5.5662	5.84672	5.71452	5.70566	5.40156	6.05514	5.80523	5.75761	6.3464	5.85572	6.00486	6.19767	5.47672	5.85085	5.77171	6.41082	6.72152	5.56838	5.82583	6.23833	6.39729	5.4019	5.62114	6.10435	5.90749	6.64852
RPS25	0.00339678	-2.46893	0.0175164	0.463117	6.28	5.94265	6.58584	4.7375	5.24065	5.17436	4.95504	5.70588	6.23081	5.21892	6.74678	5.81871	5.98142	5.28276	6.28502	5.7396	6.70292	5.50775	6.40719	5.83324	6.80054	6.22765	6.81104	5.81918	5.71377	6.85251	6.85251	6.85251	7.18189	6.90129	6.54079	6.6071	6.32692	6.39169	6.64025	6.27087	5.46998	5.36485	5.54061	6.48451	6.30618	4.95804	5.69939	6.09857	5.92363	5.38496	6.3026	5.8389	6.02392	6.22604	5.68321	5.36335	6.66461	5.46449	6.53787	5.7251	6.50923	5.63772	6.38732	6.14109	6.66898	6.66947	6.02052	6.34819	6.80881	6.2224	6.74449	6.11167	6.85232	7.41779	6.32315	6.25605	6.53221	7.27925	5.87468	6.15203	6.53073	6.317	7.2042
RNU6-1197P	0.00339897	-2.46865	0.0175239	-0.853279	-1.19876	-0.931081	-2.70843	-4.36345	-0.432442	-0.0124783	-0.733103	-0.55008	-1.39889	-0.424877	-0.113093	0.210463	-3.28573	-1.46542	-1.13997	-0.395276	-0.469668	-1.54073	-0.774291	-1.11807	-2.67595	-2.40754	-1.5703	-3.30184	-1.06499	-2.64346	-2.64346	-2.64346	-2.20183	-1.60149	-1.64735	-2.01112	-3.3441	-1.2411	-2.54186	-3.20243	-1.15788	-0.300308	-0.512803	-2.09011	-1.40057	-1.41933	-2.58505	-4.36345	-0.427408	-0.310097	-1.63478	-2.1924	-3.55661	-2.97855	-0.990706	-1.30417	-1.72214	-1.09714	-1.67037	-2.18151	-2.94849	0.476198	-0.960495	-1.82248	-0.624969	-0.987729	-2.77687	-1.14397	-1.92485	-0.59901	-0.885109	-1.54856	-1.6495	-3.44462	-0.943309	-1.52626	-2.12609	-1.36997	-1.75146	-2.5716	-1.70438	-3.47436	-2.56195
ROCK2	0.00340472	-2.46792	0.0175497	-0.36284	6.02663	6.20974	6.37787	6.0211	6.56217	6.57873	5.71661	6.69199	5.58801	5.95334	6.95857	5.95384	5.88855	5.67509	6.69827	6.61965	6.47285	6.50041	6.21235	5.86532	5.26801	5.19224	6.3056	5.73298	6.15157	5.94777	5.94777	5.94777	5.69979	5.91489	5.81962	5.08082	5.44809	5.86868	4.8796	5.68692	6.25191	5.92061	6.23535	5.63534	5.21226	7.27756	5.8448	5.68912	6.65705	6.53988	5.51453	5.88326	5.47338	5.81909	6.47095	6.42292	5.4198	5.73113	5.74203	5.86035	5.4913	6.28504	5.80678	5.82919	6.06821	6.06862	5.33071	5.88882	6.68553	5.62387	6.40178	5.48572	5.83597	5.33993	5.96765	6.39971	5.60963	6.17439	6.41163	6.02923	5.50793	5.5856	5.24979
SMC4	0.00340779	-2.46753	0.0175605	0.335713	5.35264	5.10636	5.50682	4.83955	5.09042	4.62753	5.00352	4.90652	5.25899	4.72207	5.63944	4.56094	5.26557	4.79526	4.93098	5.16573	5.33126	4.99917	5.28117	5.94362	5.40779	5.30034	5.28355	5.25892	5.44337	5.62395	5.62395	5.62395	4.83371	6.52295	4.88503	5.2124	5.23145	5.24298	5.10108	5.27961	5.05374	4.51189	5.40282	5.6049	5.42541	5.71391	5.2786	5.19361	5.06617	5.05566	5.1901	5.47484	4.98409	5.21866	5.1834	5.42299	5.24879	5.21403	5.38816	5.63442	5.5234	5.05346	5.69848	5.87596	5.4672	5.64291	5.23143	5.4159	5.71747	5.19515	5.09553	5.02687	4.45498	5.50983	5.50307	5.9467	6.04088	6.53261	4.885	5.29386	5.03778	4.97566	5.83312
BTG3	0.00340829	-2.46746	0.0175605	0.427372	1.951	0.68903	1.96788	0.786155	0.5652	0.891907	0.772023	1.62934	1.42959	1.74679	1.4913	1.2655	1.45762	2.79632	2.08254	1.97487	1.82824	1.55624	2.58621	2.29352	1.8517	2.49682	1.52714	1.70957	1.58815	2.42267	2.42267	2.42267	1.1286	2.92491	1.9902	1.8795	2.25956	2.09419	2.15074	2.26089	1.54874	2.09846	1.38466	2.4881	1.07883	1.04647	2.06392	1.94017	1.35086	1.95828	1.35338	2.10559	2.2464	2.04255	1.36167	1.62188	2.3326	2.19291	2.02741	2.13361	2.17041	1.85047	2.15993	2.16912	2.17445	1.8525	2.25366	1.66203	2.04597	1.78254	1.9136	1.74324	1.34916	2.5475	2.11588	2.32344	2.3639	2.6699	1.37566	1.60382	0.970701	1.69409	1.9383
ZNF85	0.00341066	-2.46716	0.0175689	0.407662	1.68128	0.860883	1.38225	0.706082	1.60838	0.951733	1.17676	0.86782	1.92442	1.01542	0.676689	1.17985	2.32563	1.45686	1.5619	1.32619	1.00135	1.52699	1.3507	1.43537	2.26187	2.13269	1.96003	1.39879	0.740489	1.98177	1.98177	1.98177	1.16525	2.20918	1.59726	1.16548	1.88394	1.52312	1.62575	2.27886	0.853411	1.46233	1.22129	1.10494	1.84728	1.0003	2.13027	1.83238	1.15464	1.92267	1.67497	2.06215	2.04476	1.77193	1.63559	1.49081	1.74731	1.67357	1.69407	1.4846	1.26092	1.04427	1.96738	1.67185	1.16867	1.29355	2.11468	1.33906	2.50759	1.55577	1.07701	1.6452	1.56213	2.77428	1.54606	2.05977	1.97425	2.49335	1.59913	1.28765	1.55642	1.88403	2.10956
COX6C	0.00341428	-2.4667	0.0175803	0.369316	2.68901	1.27977	2.3092	1.191	1.92131	2.10138	1.75135	2.6328	2.80571	2.29949	2.77707	2.93911	2.70569	2.71598	2.86283	2.0216	2.33137	2.28946	2.07663	2.42235	3.14736	2.89072	2.87747	2.05956	1.63323	2.98646	2.98646	2.98646	2.11248	3.44964	2.62835	2.63068	2.93214	2.51947	2.97974	2.9515	2.63279	2.46777	2.43472	2.98652	2.98017	1.69447	2.96387	2.75663	2.18365	2.18563	2.85781	3.04632	3.04899	2.95611	2.89665	2.31998	2.91292	2.87514	2.77002	2.51603	3.01147	1.97886	2.75465	2.69251	2.71815	2.81755	3.0819	2.34166	2.30304	2.42932	2.94681	2.80263	2.83603	3.57854	2.59668	3.01982	2.5309	2.94806	2.75615	2.23707	2.81187	2.70169	3.22457
AC087627.1	0.00341433	-2.46669	0.0175803	-0.797914	-0.41544	-0.101032	-1.27218	0.101297	-0.263041	0.624202	0.5629	0.763856	-2.22498	-0.215989	-0.610305	0.832346	-1.42532	0.31042	-0.337477	0.944893	-0.0122418	-0.786333	-0.929309	-0.635145	-1.17068	-0.171443	-1.05644	-0.93245	-2.79583	-1.88094	-1.88094	-1.88094	-0.466535	-3.49463	-0.294407	-0.30993	-1.74638	0.270266	-1.25843	-1.79186	-0.539683	0.777699	-0.0987905	-2.09011	-1.97168	-1.18788	-2.27918	-0.832218	0.214878	1.27343	-1.85493	-1.36218	-1.27704	-2.97855	0.113536	-1.1536	-0.71662	0.238177	-0.680315	-0.62126	-2.94849	0.996529	-0.421728	-0.952079	0.240785	0.00199915	-2.77687	-0.432387	-2.68062	-1.38762	-0.303503	-0.573938	0.259179	-2.88776	-0.142773	-0.925951	-0.293907	-1.17369	-1.04897	-2.13267	-1.11461	-0.578943	-2.00083
LRRC4	0.00341656	-2.46641	0.0175879	-0.472792	7.43001	8.73689	8.1078	7.79932	7.68665	8.26214	7.50519	7.60122	7.19172	7.79027	8.34692	7.44073	7.01075	5.72041	7.77868	7.37745	8.21603	8.13843	7.18437	7.42201	6.27449	5.24464	7.15087	7.20687	8.01374	6.99421	6.99421	6.99421	8.11236	6.40628	7.22041	7.7279	7.06945	7.49674	6.42351	6.6963	7.9105	7.62988	7.5213	6.1262	6.99908	8.68837	6.48714	6.99693	7.83912	7.84584	7.00225	7.12973	6.45713	5.80097	7.62171	7.7603	6.69469	6.75025	7.16903	7.70165	6.30206	7.40032	7.43851	7.41095	7.4529	7.78693	6.43176	7.72829	7.47746	7.61219	7.70752	6.36686	7.82176	5.99697	7.2724	7.54573	7.34825	7.11585	7.65963	7.47045	7.68682	7.30566	6.69634
LMO4	0.00341771	-2.46627	0.0175901	-0.282268	5.53829	5.42902	5.3439	5.62082	5.81438	6.22279	5.10553	6.36779	5.28777	5.41806	5.98161	6.05201	5.54107	5.28044	5.72036	6.12384	6.0174	5.9914	5.56329	5.36191	5.18486	4.83259	5.48572	5.24894	5.56758	5.70839	5.70839	5.70839	5.39681	5.17998	5.5876	5.13752	5.48713	5.42547	5.16024	5.47926	5.91806	5.49933	5.55211	5.07292	5.03472	6.3103	5.21428	5.17797	5.66369	5.61294	5.44227	5.41997	4.95729	5.60836	5.40927	5.24293	5.41636	5.36242	5.474	5.12134	5.25022	5.43999	5.34586	5.40064	5.56794	5.44448	5.33768	5.44294	6.04413	5.37214	5.52417	4.83638	6.34161	5.05457	5.41741	5.87364	5.51457	5.45486	5.80428	5.38135	5.12792	5.4542	5.2815
AC111000.4	0.00342088	-2.46586	0.0176012	1.36991	1.60398	1.06218	-4.36345	-4.36345	0.519473	-0.404141	-2.42014	0.0889865	-0.286173	-0.424877	-0.469041	-1.96341	2.07158	1.8572	-4.36345	1.97487	0.548964	0.429915	-2.13746	0.945645	-1.17068	-0.331535	1.3482	-0.551248	2.44357	2.77564	2.77564	2.77564	0.842085	2.60147	0.532977	1.98505	1.34668	-1.12944	0.158066	1.25743	1.33687	-0.0726393	-1.41611	1.43815	1.55475	-0.0597428	0.297872	1.57008	1.21348	-2.07046	3.5615	3.62099	-0.840975	3.08149	-0.494332	1.00621	3.22712	1.20816	-0.319964	0.856134	1.94629	-0.345653	0.861335	-0.0215221	-0.956983	-0.189174	2.56969	0.460253	0.0216452	2.20413	-1.14613	0.244892	3.33805	2.74664	0.416163	-1.52626	2.59695	0.234266	-1.47752	-0.501079	2.79048	4.20694	3.80911
ULK4P2	0.00342135	-2.4658	0.0176012	-0.626736	-0.143107	-0.457167	-1.69143	2.05144	0.774335	1.00918	-0.848081	0.465529	0.0572788	0.203	0.481617	0.520225	-0.904505	-0.437546	-1.37244	0.199848	-0.943233	-1.31209	-0.389538	0.361727	-1.05836	-0.097601	-0.378989	-1.08575	0.13516	0.391571	0.391571	0.391571	-1.17657	-0.452251	-1.45667	-0.923083	-1.00687	-0.672759	-1.25843	-1.09246	0.223333	0.296936	-1.24704	-0.541076	-0.496185	0.123742	-1.17735	-1.05071	-0.965996	-3.38147	-0.54245	-0.634188	-1.41029	-0.48589	-0.412688	0.160533	0.401818	-0.973337	-0.581444	-1.51729	-0.608674	-0.345653	0.663635	-1.08909	-1.38899	0.368903	-0.553844	-0.1295	-0.227646	-0.274017	-0.664154	0.104373	0.175371	-1.19108	-0.0760735	0.313782	0.391827	-0.0728431	0.368126	-0.628697	0.113258	-0.67102	-1.14838
NARF	0.00344015	-2.46342	0.0176929	-0.411334	6.371	7.4278	5.98349	6.55874	6.59836	6.84539	6.81965	6.49399	6.06021	6.74916	7.26134	6.51894	6.15095	6.01994	6.99718	6.3501	7.11966	6.43302	6.39295	5.71622	5.89222	5.13787	6.3757	6.08134	7.23617	5.54579	5.54579	5.54579	7.02372	5.64323	6.26259	6.8054	5.7001	5.6804	5.33912	5.77342	7.08309	5.95975	6.43422	5.84489	6.30993	6.71055	5.88954	5.62596	6.74505	6.06179	6.49566	5.66711	5.18081	5.23974	6.7243	6.36796	5.91453	5.86364	6.02793	6.2367	5.86344	6.60056	6.31833	6.04716	6.05091	6.03803	5.88452	7.18452	7.55983	6.36157	6.51919	5.40688	7.099	6.71678	6.21909	6.48874	6.41503	6.21218	6.6426	6.3406	6.15019	6.25658	6.1187
LARP4B	0.00344065	-2.46336	0.0176929	-0.249146	7.19543	7.99428	7.35784	7.2567	7.19586	7.32203	6.90756	7.09552	7.12778	7.39213	7.85458	7.77324	7.25863	6.74443	7.24144	7.35766	7.73761	7.65762	7.2263	7.09139	6.72946	6.73988	7.23882	6.95195	6.95531	7.01549	7.01549	7.01549	7.36733	7.41844	6.6335	6.77734	6.73094	6.79566	6.69214	7.09837	7.30128	6.80205	7.31178	7.17595	7.32071	7.46825	6.98845	6.92659	7.0676	6.89664	7.35773	6.9064	6.95093	7.41353	7.25052	7.35973	7.02919	7.41029	7.02886	6.94221	7.16627	6.97852	7.07168	7.08942	7.39923	7.46542	7.1428	7.29466	7.80365	7.16213	6.82594	7.19765	7.47536	7.0269	6.96956	7.14184	7.29701	7.2954	7.09596	7.0412	7.23873	7.07533	7.12736
AC067930.3	0.00344142	-2.46326	0.017693	-1.00275	3.30019	6.00353	3.00654	0.435151	3.53468	4.63211	1.67012	5.19837	3.20105	3.5991	4.50829	3.76844	3.25481	4.64064	3.40374	2.74701	0.334534	5.52819	4.3934	2.87371	3.28681	0.864406	2.29256	-2.27199	3.70858	2.46211	2.46211	2.46211	3.59553	0.325013	1.28645	3.81694	2.85464	4.39361	1.8882	1.98262	3.98115	4.23181	1.8624	1.03171	-1.56702	2.37529	1.01185	2.79815	3.89936	2.23001	2.06892	2.04738	3.23899	1.7553	3.79647	-1.4723	3.53651	3.03112	3.18248	3.37301	-2.24807	-1.38005	2.60821	3.02685	1.84038	-1.39596	3.50315	-4.36345	3.78606	3.27318	2.3023	2.91908	2.91567	3.11412	3.15018	3.62652	2.46168	2.3885	4.42457	4.15982	2.59466	2.79929	1.65453
APLP2	0.00344299	-2.46306	0.0176945	-0.358052	8.65062	8.82127	9.04032	9.24489	9.213	8.64879	8.80439	8.34086	8.69659	9.06901	10.1377	8.8154	8.45932	8.32614	8.84274	8.658	8.54483	9.63462	8.77726	8.46376	8.10297	8.07232	9.10215	8.56338	9.0486	8.65896	8.65896	8.65896	8.72436	8.50846	8.04646	8.19924	7.33007	7.91799	7.43615	7.97508	8.74687	8.44292	8.90657	8.73793	8.61833	8.53082	8.17658	8.28925	8.88692	8.57846	8.71707	7.34778	8.19193	8.56969	9.15287	8.90097	8.39259	8.83401	7.99344	8.43305	8.56325	8.65246	8.48795	8.34432	8.3076	8.73581	8.13732	8.78245	9.60562	8.47714	8.36867	8.64053	8.97102	7.83955	8.26757	8.83517	8.51749	8.82606	8.31102	8.71681	8.73398	8.69768	8.16888
AC093423.2	0.00344329	-2.46303	0.0176945	0.503338	1.47707	1.92131	0.594923	-0.029688	0.372892	0.0975504	0.5629	0.251571	1.48744	1.17223	1.09596	1.45969	1.56676	0.800535	1.85907	0.895566	0.613899	0.715704	1.68059	1.43537	0.940227	0.749058	1.81002	1.36959	0.196513	1.83924	1.83924	1.83924	1.16525	2.68488	2.03852	0.406406	1.4022	1.32173	1.52646	2.12846	1.89716	0.777699	0.969987	1.28902	1.26378	0.361476	1.89099	1.49126	1.47628	0.508396	1.52312	1.874	1.76466	1.41756	1.84925	1.5135	1.98847	1.78297	1.77093	1.32056	1.85237	0.996529	1.50608	1.60679	1.84038	1.31773	2.28281	1.0484	-0.529202	1.91607	1.69145	2.32121	0.259179	2.19897	1.5878	1.17516	1.28697	1.23904	1.02569	1.38998	1.81123	1.34032	1.95338
SMN1	0.00344394	-2.46294	0.0176945	0.492969	0.908151	0.56192	0.691362	-0.95986	-0.525238	0.548724	-1.10982	0.326472	1.09939	0.203	0.848498	0.520225	0.871246	0.948509	1.27033	-0.16852	0.255338	0.0731682	0.966943	0.763063	0.856732	0.623679	0.62049	-0.162117	0.366316	0.930765	0.930765	0.930765	0.0857785	2.19661	0.702517	0.490755	0.803196	0.596853	0.825814	0.88769	-0.108309	0.296936	-0.0987905	1.10494	1.05036	0.207416	0.954404	1.20054	0.428617	0.730614	0.868631	0.973356	1.27201	1.33042	0.695272	0.373939	0.911586	1.25954	0.676144	1.98494	1.23635	0.788014	0.705402	1.53866	1.60779	0.838739	0.960841	0.684012	0.821192	0.467839	1.52173	1.93525	1.00526	1.25396	0.708754	1.17516	0.924987	1.05554	0.734052	0.928227	0.80997	1.49662	1.22842
AC018638.4	0.00344486	-2.46283	0.0176954	-0.251559	5.88916	6.25539	6.21201	6.0128	6.21573	5.95873	6.6151	5.94154	6.03497	6.40149	5.96615	6.12257	6.14216	5.32174	5.5828	6.00387	6.10753	6.23584	6.11776	5.55414	5.39058	4.4724	5.80981	5.63057	6.21595	5.48724	5.48724	5.48724	5.87459	5.69333	5.4954	5.64855	5.44644	5.61777	5.6451	5.77816	6.14029	5.5727	5.88686	5.70618	6.19515	6.25484	5.8249	5.77794	5.96059	5.77149	6.08452	5.84745	5.50148	5.70463	6.06889	5.92518	5.82668	5.94437	5.97308	6.00828	5.83508	5.8937	6.06219	5.55087	5.95652	5.93922	5.90107	6.06827	5.5801	5.95912	5.80418	5.79667	6.0229	5.66674	5.83312	5.80132	5.96057	5.84988	5.82339	6.24712	5.93198	6.01297	5.57501
MTMR6	0.00344713	-2.46254	0.0177011	-0.345474	6.77903	6.87179	6.83509	7.10201	7.17573	7.68741	6.28587	7.49918	6.82951	6.52207	7.51519	7.01871	6.57012	6.40227	7.15863	7.11596	7.29015	7.51872	6.6711	6.5062	6.05949	5.4183	7.08401	6.60737	6.62239	6.70566	6.70566	6.70566	6.46743	6.51348	6.55539	6.53506	6.46125	6.95892	5.67786	6.55879	7.16732	6.50077	7.17055	6.12785	6.27422	7.69671	6.32945	6.25213	7.26043	6.99315	6.74649	6.50412	6.31132	6.86863	7.09522	6.75052	6.31212	6.84213	6.47393	7.12606	6.16472	6.61249	6.29629	6.96408	6.66235	6.46953	6.11369	6.88894	7.6221	6.50625	6.83049	6.32921	6.90774	6.08512	6.52732	7.03093	6.24005	6.91883	7.1531	6.97894	6.6446	6.21217	6.29472
DDX27	0.00344745	-2.4625	0.0177011	0.276743	4.39119	4.14211	4.7955	3.92834	3.84385	3.19572	3.88713	3.90886	4.60915	4.36387	4.42022	4.16372	4.13631	4.34368	4.14357	4.16768	3.89401	4.44819	4.86378	4.56263	4.50965	4.57476	4.69682	4.40801	4.34183	4.49357	4.49357	4.49357	3.99221	4.67895	4.10723	4.11481	4.19453	4.16083	4.38261	4.56742	4.37485	3.80733	3.91178	4.84076	4.79625	3.36852	4.55255	4.68828	4.0482	4.08016	4.57517	4.26917	4.55422	4.74967	4.59858	4.42462	4.46531	4.59293	4.49128	4.22132	4.80217	4.13489	4.37534	4.48155	4.3953	4.64789	4.62765	4.19699	4.1337	4.33858	4.51159	4.71276	4.15479	4.64211	4.3869	4.33014	4.68252	4.85953	3.87826	4.16464	4.6615	4.49075	4.54573
EXOSC4	0.00344881	-2.46233	0.0177043	-0.606211	2.50678	3.2373	1.73884	3.94588	1.37154	3.57437	1.64907	2.40983	1.0618	3.28378	4.64279	3.21145	0.99358	3.05767	3.05092	1.9018	2.21061	3.02417	2.78632	2.37219	2.17262	1.90014	1.42762	3.25645	2.86801	1.57713	1.57713	1.57713	2.95535	1.29676	2.24481	2.6583	2.01438	2.44926	1.82274	1.18307	2.55645	2.55555	2.54248	1.52075	1.1874	2.41102	1.95097	2.14715	3.86766	2.27307	1.56816	1.23043	1.85454	0.917183	3.12569	2.64168	1.34645	1.53447	2.46923	1.74715	1.8361	3.29008	1.52952	2.07605	1.69946	2.55819	1.33937	3.07309	3.20643	2.4588	3.8556	1.86439	1.56213	1.75705	2.98819	2.34056	1.36487	1.89285	2.98839	3.2749	1.55642	1.83465	1.99768
AC099521.3	0.00345276	-2.46183	0.0177207	1.06032	0.72788	0.860883	-0.0952508	-0.029688	-0.263041	-1.8146	-0.973023	-0.846578	-0.104251	-0.963545	-1.65233	-1.96341	1.10635	0.514196	-1.6497	0.0273895	0.255338	-1.31209	-1.10301	0.0786146	0.218518	1.1934	-0.571485	-0.250008	1.83962	1.16393	1.16393	1.16393	0.231162	1.14793	-0.463564	1.40167	-0.157187	-1.12944	0.309095	0.515845	1.42538	-0.0726393	-1.60766	0.974244	2.00395	-2.48436	0.0461955	-0.064397	-2.41439	-0.149859	2.00484	2.21541	-0.840975	1.33042	-0.672941	-0.778084	1.51009	0.676593	-1.02552	0.986989	1.21134	-1.14775	1.16059	0.0454755	0.466326	-0.873827	1.54582	0.333853	-3.28943	1.11201	0.279217	0.288846	3.02744	0.230814	-1.0674	-0.503302	1.28697	-0.580286	-0.333084	-1.52421	1.58153	3.22037	2.5373
METTL9	0.00345729	-2.46126	0.0177402	-0.595679	7.79851	8.48319	6.9345	8.03624	7.71482	9.45429	7.30658	8.36854	7.06147	8.11651	9.84349	8.69926	6.83712	7.40346	8.17702	7.11528	8.08152	7.77307	7.35102	6.77286	7.33989	6.52074	7.08452	7.70631	8.70734	7.48995	7.48995	7.48995	8.1414	6.62855	7.5253	7.75026	7.21753	7.45564	6.35136	6.9486	8.64341	7.77043	8.14962	6.91057	6.73242	7.41094	6.50601	6.44485	8.4098	7.62127	7.09173	6.66461	6.82085	6.3181	8.89176	7.23046	6.622	7.05568	7.63902	7.15113	6.57012	8.35142	7.58973	6.89366	7.28118	7.31365	6.53379	8.62352	9.72036	7.23849	8.82676	6.38786	8.21971	7.63621	7.52459	7.762	7.68773	7.49709	8.73458	8.0208	7.14602	7.13262	7.42066
AP000223.1	0.00346028	-2.46089	0.0177485	0.61943	-0.658606	-3.1008	-0.68301	-4.36345	-1.83965	-2.97541	-0.265281	-1.45094	-1.39889	-0.808887	-1.65233	-0.730199	-1.05812	-0.565588	-0.939815	-0.995618	-3.10859	-0.646469	-0.281141	-1.26911	-0.133253	-0.610885	-0.919084	-0.93245	-1.57843	-0.814162	-0.814162	-0.814162	-1.59998	-0.232242	-0.294407	-0.460209	-0.743205	-0.929121	-0.999732	0.321545	-0.539683	-1.10459	-1.24704	-0.151762	-0.194165	-1.41933	-0.401577	-0.474859	-0.840993	-1.07412	-0.449736	-1.21242	-0.116651	-1.06135	-0.672941	-1.66264	0.160349	-0.859319	-0.401969	-1.2	-1.01778	-0.227563	-1.41777	-0.952079	-1.15687	-1.39596	0.031176	-3.23398	-1.92485	0.144079	-1.87508	-0.497283	-0.939603	-0.129891	-0.723186	-0.770898	-0.875815	-0.254995	-0.874563	-0.501079	-0.0315629	-0.769376	-0.708043
PCDHGB3	0.0034604	-2.46087	0.0177485	-0.767265	0.591284	0.184364	0.594923	-0.33384	0.025704	-0.562518	0.469953	0.708923	-0.0212265	0.341579	0.255983	3.86077	0.828049	0.31042	-0.00865644	2.0216	-1.37574	-2.14778	2.58621	0.683028	-0.599443	1.07065	-0.20918	1.00212	0.196513	0.122866	0.122866	0.122866	0.298705	-0.620094	0.991463	0.570443	0.761344	-0.266105	0.648283	1.58075	-0.238277	0.213034	-0.718624	0.544972	-0.263951	-0.0597428	0.387414	1.12423	-1.8352	-0.227754	-0.280469	1.47087	0.480891	0.0387468	-0.125715	-1.1536	0.0225458	1.07107	-0.488917	0.712215	2.13095	0.250597	-0.334498	-0.0215221	-0.35525	-0.0589533	-0.454297	0.784094	-1.65716	-0.274017	-1.00973	-0.424497	-0.109937	-0.19986	0.505985	-0.770898	-0.555719	0.702567	0.435928	0.626699	0.676459	-0.988825	0.0771795
MIA2	0.00346412	-2.46041	0.0177637	-0.290026	6.08273	6.3145	5.99299	6.41817	6.1986	6.55241	6.16135	6.36557	6.06259	6.08988	7.54204	6.42668	6.04293	5.1742	6.29498	5.92617	6.09195	6.17938	5.84474	6.12305	5.47233	5.33408	5.91805	6.0216	5.82236	5.94864	5.94864	5.94864	6.38437	5.76003	5.56579	5.86647	5.86602	5.94321	5.37238	5.87287	6.66709	6.11083	6.2522	5.74678	5.89944	6.51608	5.84973	5.85078	6.38205	5.90637	6.17192	5.80196	5.57824	5.84977	6.40141	6.25721	5.82797	5.88015	5.81644	6.3143	5.81862	6.06259	5.89741	5.99726	6.23834	6.18244	5.74488	6.12781	6.61773	5.84931	6.12632	5.81087	6.36781	5.66059	6.1872	6.3541	5.88658	5.96635	6.31928	6.3213	5.90984	5.91345	5.7728
AC099811.1	0.00346962	-2.45972	0.0177881	-0.431553	4.73089	5.55536	4.35117	4.69146	4.75772	5.95508	5.16419	4.84416	4.43632	4.82607	5.73014	5.20305	4.58211	3.8861	5.66575	4.87579	4.8074	4.65837	4.54466	4.69605	4.00159	2.20742	4.17843	4.56756	4.84172	4.17835	4.17835	4.17835	4.96943	4.13983	4.41544	4.41921	4.38571	4.559	3.60375	4.06036	5.73535	4.43064	5.25576	3.5225	4.19964	5.42589	4.19152	4.24741	5.27912	4.77527	4.8345	4.45418	3.8509	3.60224	5.45756	4.85151	4.2962	4.06343	4.52496	4.91287	4.11554	5.05055	4.52572	4.38138	4.79572	4.85826	4.03985	5.39429	5.11615	4.79092	4.8621	4.10475	5.17995	4.18061	4.80921	5.35179	4.22031	4.37842	5.39552	5.04737	4.33584	4.5066	4.45332
GDI1	0.00347542	-2.45899	0.0178125	-0.307471	6.68357	7.44422	6.94003	7.06035	6.82261	6.83153	7.2276	6.9521	6.62079	6.94328	7.38747	6.70576	6.48055	6.0407	6.65832	6.97466	7.05828	7.24551	6.81466	6.60588	6.11669	5.82544	6.56834	6.52454	7.186	6.29085	6.29085	6.29085	6.834	6.16294	6.33934	6.76045	5.92289	6.35856	6.09833	5.95057	6.82695	6.46267	6.95831	6.41242	6.68576	7.40209	6.37668	6.47012	7.02768	6.74559	6.79348	6.10459	6.09171	6.13656	6.91721	6.72523	6.41554	6.51283	6.44929	6.49285	6.3386	6.91494	6.96396	6.5716	6.45221	6.87388	6.26924	6.98144	7.64512	6.59771	6.79891	6.29997	6.65759	6.06101	6.46008	6.75596	6.69688	6.50511	6.72368	6.7318	6.83417	6.69905	6.20546
MSTO1	0.00347611	-2.45891	0.0178125	0.373403	1.93737	1.19663	2.14861	1.64203	1.17909	1.60129	1.75135	1.47327	1.59662	2.19367	1.14074	1.94822	1.73989	1.52131	1.27033	1.92657	0.792818	2.1235	2.19396	2.27999	2.11389	2.35937	1.72874	1.94548	1.87758	1.77804	1.77804	1.77804	1.20099	2.53309	1.95706	1.95568	2.06686	2.04743	2.32631	2.18671	0.853411	1.78644	1.24984	2.44645	2.06215	1.13461	2.37976	2.14715	1.65672	1.57814	1.13127	1.9554	2.34273	1.86789	2.03531	2.00476	1.70288	1.59573	2.34903	1.70974	2.65138	1.30163	1.78461	2.40425	1.99311	2.03856	2.1308	1.88126	0.634203	2.18662	1.89634	2.47181	1.59476	2.40157	2.14414	2.12047	2.43785	2.2066	1.4757	1.42254	2.1503	1.88403	2.23822
SLC16A5	0.00347661	-2.45884	0.0178125	-0.312286	5.47701	5.70575	5.58578	6.24835	5.63839	5.75763	6.26355	5.48049	5.63836	5.94249	5.70054	5.97783	5.63649	4.2083	5.38484	5.77412	5.62308	5.49836	5.19933	5.86078	5.12812	4.13604	5.23102	5.45059	5.70191	5.17048	5.17048	5.17048	5.38326	4.63767	5.40768	5.34578	4.82214	5.28641	5.01579	4.89314	5.937	5.7691	5.78205	5.02302	4.98294	5.55128	4.98069	4.90712	5.63975	5.45363	5.6477	5.13385	4.82086	5.12305	5.71421	5.83574	5.28503	5.28084	4.9496	5.82361	5.32643	5.54536	5.50066	5.14209	5.66209	6.00024	5.1723	5.99053	5.62474	5.41601	5.37483	5.28331	5.90101	5.21273	5.31551	4.94504	5.52591	5.56721	5.7437	5.95327	5.52098	5.51292	5.04163
SEC22B4P	0.00347745	-2.45874	0.017813	0.419156	2.29195	2.40144	2.29392	0.435151	2.33172	1.77693	1.05405	1.89844	2.58499	2.59104	1.8289	1.2655	2.37148	1.97695	1.34893	1.79825	1.09531	1.89072	2.60045	2.42235	1.47613	1.72805	1.97772	2.87535	1.58815	2.53791	2.53791	2.53791	2.2034	2.45075	2.51907	1.52681	2.7408	2.3371	2.57514	2.70807	2.80765	1.87099	2.65348	2.41079	2.33424	1.54165	2.40142	3.07985	2.25541	2.83893	2.32655	2.32973	2.81528	2.39368	2.50327	3.19859	1.93185	2.61401	2.6931	2.00052	2.5945	2.32648	2.59716	2.69251	2.15299	1.97917	2.73699	2.14865	0.90632	1.80567	1.96417	2.31059	2.15018	2.81919	2.39985	1.38764	1.97425	1.91459	1.89249	1.79002	1.89377	2.17596	2.90607
HSPE1	0.00348083	-2.45832	0.0178222	0.491658	0.845784	-0.457167	0.98569	-0.173763	0.025704	-0.261442	-0.848081	0.592353	0.670449	-0.215989	0.901504	-0.431714	0.102739	1.24418	1.38668	0.679439	0.0825738	-0.401837	0.563809	0.763063	1.31863	1.43648	1.3482	0.337377	0.196513	1.32236	1.32236	1.32236	1.16525	1.36579	1.11678	0.913783	0.883425	0.807942	1.07101	0.515845	-0.381123	0.213034	0.333372	0.893879	0.65604	-0.516241	0.733156	1.04366	0.378077	1.15565	0.00807834	0.620949	0.984117	0.824554	0.767107	0.373939	0.608607	0.516839	0.506706	1.01793	0.806358	1.13525	1.19031	0.90687	1.72877	1.02648	1.13077	0.684012	0.23414	0.870152	1.04604	0.633749	0.796709	1.66163	0.548883	1.51368	1.02435	1.73074	0.887227	0.383781	0.244859	0.500294	1.41422
RNF13	0.00348144	-2.45824	0.0178222	-0.408527	7.16356	7.47817	7.33935	6.91543	7.52032	8.24655	7.31453	7.83643	6.99821	7.3352	7.91141	7.37722	7.03411	7.09347	7.53886	7.44597	7.58301	8.17572	6.52572	6.9452	6.4884	5.82544	7.22499	6.86441	7.04248	7.06797	7.06797	7.06797	7.17348	6.40423	6.71071	7.51782	6.78285	7.15154	6.0009	6.77119	7.83878	7.2622	7.59372	6.34129	6.72174	8.16964	6.67779	6.15719	7.64372	7.56463	7.55383	6.66642	6.44392	7.23273	7.14788	6.91665	6.82088	6.4437	6.7045	7.03115	6.14917	7.12238	6.40723	6.97271	6.76051	7.08537	6.73305	7.31729	8.62624	6.78539	7.26512	6.30734	7.60964	6.35973	6.99451	7.02498	6.35665	6.77546	7.39374	7.2197	7.10871	7.13517	6.6941
USP37	0.00348149	-2.45824	0.0178222	0.26714	4.66101	4.5959	4.66204	4.1182	4.09052	4.22257	3.8181	4.30122	4.55606	4.08188	4.81154	4.50482	4.68253	4.50777	4.75093	4.6075	4.36871	4.40864	4.79425	4.64415	4.42764	4.95259	5.11984	4.53506	4.14968	4.72602	4.72602	4.72602	4.27394	5.18794	4.68957	4.3838	4.63202	4.36768	4.41628	4.96147	4.25919	4.279	4.48021	5.10339	4.7941	3.9081	5.08307	4.84706	4.2792	4.49214	4.91516	4.78552	4.764	5.26199	4.89159	4.6891	4.81232	4.90675	4.65231	4.59922	4.911	4.41915	4.73932	4.75111	4.80607	4.61657	4.70775	4.56023	4.84141	4.61223	4.83744	4.89088	4.29541	5.08063	4.73916	4.85859	4.84083	5.14349	4.19435	4.22587	4.67323	4.55313	5.01494
POLE	0.00348313	-2.45803	0.0178267	0.334476	4.81012	4.52951	4.87208	4.74754	4.12528	3.92714	4.69759	4.5481	4.48684	4.53252	4.18926	4.25554	4.60468	4.83067	4.67668	4.79739	4.3874	4.81481	4.8549	5.021	4.73095	5.22679	4.7467	4.3494	4.73462	4.65546	4.65546	4.65546	4.13302	5.65707	4.53535	4.78135	4.6145	4.27432	5.20427	4.70996	4.61019	4.65787	4.73113	5.653	5.15993	4.14935	4.95529	4.90712	4.41387	4.5862	4.84826	4.93348	4.47378	4.8392	4.77229	4.48613	5.11744	5.43546	4.77867	4.61448	5.34523	4.48117	5.37366	4.9213	5.11714	4.95777	5.02051	4.8151	4.28839	4.58575	4.90156	4.87475	3.93032	5.32599	5.25688	4.54097	5.44155	5.84847	3.96114	4.36639	4.9221	4.70508	5.05915
RASA4CP	0.0034839	-2.45793	0.0178269	0.460375	2.02086	1.63591	1.6695	2.05144	1.26473	0.199779	2.0043	2.26501	1.59662	1.64339	2.14688	1.89546	1.36998	1.1657	0.61755	1.65739	1.55819	1.82013	-0.180322	2.01167	2.74467	2.65472	1.62023	2.13089	1.85873	2.12382	2.12382	2.12382	1.79927	2.22165	1.57559	2.16269	1.60511	2.19417	1.62575	1.9381	1.73344	1.53324	2.00318	1.97595	2.67918	1.57353	2.54455	2.06789	1.32441	2.04365	1.65423	2.75952	1.5119	1.11266	2.67183	2.51248	2.12941	2.13905	2.71272	1.21771	2.54532	2.09674	2.44521	2.54981	1.78565	2.13696	2.06521	2.30844	1.20403	2.38394	2.61875	2.05463	1.3104	2.57918	2.34004	-0.277659	1.94073	1.95712	2.00837	2.18108	2.13341	2.20215	2.63403
TRAJ37	0.00348952	-2.45723	0.0178518	0.742298	-0.169692	0.000503456	-0.809305	-1.60869	-1.42774	-1.8146	-2.10207	-1.72575	-0.737812	-1.56186	-1.37515	-0.573251	0.102739	-0.211215	-0.764075	0.199848	-2.44779	-1.54073	-0.180322	0.0786146	-0.4502	-0.418777	0.144256	-0.551248	-2.06236	0.471062	0.471062	0.471062	-3.25372	0.891204	-0.76153	-0.541658	-0.327376	0.097422	0.309095	0.575201	-0.381123	-0.727732	-1.41611	-0.382527	-0.263951	-2.48436	0.551373	0.770818	-0.257968	-1.39513	-0.280469	0.698654	0.722857	-0.335795	0.167626	-0.160094	-0.129824	-0.563049	0.262405	-0.442154	0.0848959	-0.474277	-0.720373	-0.0215221	-0.026668	0.583521	0.393772	-0.970817	-2.68062	-0.180142	0.567907	0.199556	-1.6495	0.230814	0.461773	-1.29727	-0.654731	-1.17369	-0.718987	-0.275413	-0.823358	-1.24775	0.694677
GLIPR2	0.00349034	-2.45713	0.0178522	-0.344953	8.06974	8.69467	8.0013	8.15504	8.15157	9.03432	7.93416	8.65607	7.88442	8.24899	8.35822	8.34847	7.86413	7.90222	8.38483	8.40559	8.71404	8.88613	8.1324	7.98562	7.45586	6.65297	7.81565	7.96911	8.2749	7.81389	7.81389	7.81389	8.45647	7.60459	7.85005	8.2377	7.50034	7.83374	7.26499	7.44763	8.37862	7.99664	8.69337	7.34014	7.42418	8.70983	7.67273	7.14749	8.50598	8.57792	8.15028	7.47917	7.23899	7.58863	8.16581	8.00283	7.73249	7.83204	7.70325	8.24297	7.52986	8.51363	7.98344	7.99167	7.935	8.29889	7.76115	8.27495	8.36966	7.9365	8.04342	7.62887	8.83937	7.16727	7.89199	7.87971	7.75918	7.91079	8.36311	8.11221	8.08119	8.22769	7.51671
AC012170.1	0.00349216	-2.45691	0.0178564	-0.367337	1.00874	1.75692	0.947144	1.24866	1.42212	0.695928	1.05405	0.86782	0.512225	1.31365	1.42043	1.56479	1.39979	0.747634	1.27033	1.62749	1.52481	0.954133	0.504468	1.07671	0.768106	-0.0273549	0.942314	0.337377	1.2834	1.16393	1.16393	1.16393	0.748564	0.760585	0.234215	0.608696	0.480997	0.460736	0.570666	0.97843	1.50878	-0.300308	0.747839	0.286276	1.07883	1.77895	0.799906	0.667059	1.1243	1.15565	0.454386	0.807886	0.518043	0.886962	1.42965	1.03786	0.911586	0.676593	1.38734	0.4196	0.426511	0.843036	1.16059	1.25708	0.72088	1.05552	0.768188	1.33906	0.476113	1.52822	0.477946	1.09635	0.796709	0.603715	0.852663	1.28531	0.742477	0.428107	1.59913	1.05824	0.580052	0.697293	0.926232
PLK1	0.00349267	-2.45684	0.0178564	0.509909	3.12101	3.3474	3.02516	2.99322	1.79267	1.52457	2.43149	2.71873	2.06405	2.69812	2.64342	2.99032	2.75265	2.95641	2.4643	3.00133	2.64276	2.4998	3.38855	3.96089	3.36443	3.22881	1.42762	3.31888	3.40499	2.92426	2.92426	2.92426	2.95535	4.90062	2.78762	3.47778	2.54504	3.06264	2.94171	2.46298	2.27609	3.09025	3.15395	3.31827	2.66985	3.00918	2.7777	3.0731	2.76837	2.79036	2.77378	3.18778	2.49024	1.43855	3.04129	3.02787	3.16297	2.98607	3.48587	3.59443	3.1626	3.52693	4.00911	3.95008	3.56629	3.69289	2.98769	3.8612	2.11912	2.85225	3.39687	2.52791	1.3104	3.14267	2.92446	3.39224	4.18495	4.20843	2.63156	2.957	2.59466	2.77332	3.77558
STAT5B	0.00350299	-2.45556	0.0179048	-0.475124	9.0428	10.0774	8.62265	9.35627	9.4655	10.2069	9.53228	9.41369	8.39506	9.35624	10.1116	9.3766	8.60058	7.97378	9.37448	9.32379	9.47448	9.90838	9.26809	8.75612	7.94201	7.1516	8.46409	9.05573	9.5837	8.1926	8.1926	8.1926	9.63001	8.24946	8.69238	9.18198	8.06677	8.91225	7.80576	7.89872	9.74276	9.00802	9.50574	7.896	8.49089	9.69431	8.39928	8.44228	9.8745	9.28218	8.98611	8.55162	8.02068	7.75734	9.65045	9.18963	8.48157	8.5432	8.6543	8.90242	8.31393	9.45857	8.90523	8.5378	8.78771	8.92414	8.28666	9.76831	10.0935	9.09703	9.32165	8.33692	9.60538	8.00881	8.87706	9.06873	8.83825	8.63364	9.41117	9.12898	8.68593	8.75713	8.41774
STYXL1	0.00350363	-2.45548	0.0179048	-0.315766	4.7544	5.37332	5.12179	5.03247	5.12136	5.28024	4.70015	5.22064	4.63498	5.29339	4.87586	4.34187	5.05223	4.58895	4.52837	4.99767	5.27966	5.63315	4.80351	4.86879	3.8975	4.04523	5.0315	4.82849	4.81751	4.59686	4.59686	4.59686	4.60602	4.31587	4.30784	4.13132	4.52978	4.93795	3.66572	5.12929	4.76238	4.56362	4.9448	4.51945	4.0459	5.32178	4.61413	4.6705	5.04608	5.26211	4.45442	4.47089	4.60475	4.99431	5.22386	4.77846	4.51434	5.00223	4.81542	4.64205	4.20692	4.93183	4.23979	5.05128	5.20057	4.77339	4.20882	4.17872	4.52884	4.63501	4.98761	4.88552	4.15479	4.28995	4.4785	4.96449	4.56092	3.88415	4.85436	4.72074	4.321	4.47204	3.87788
PIP5K1A	0.00350456	-2.45537	0.0179057	-0.257243	5.84756	6.70414	5.98587	6.04571	5.80845	6.20754	5.60082	6.11399	5.4584	6.20669	6.26812	6.16079	5.66745	5.68743	6.09856	6.05812	6.18036	6.37572	6.07633	5.81692	5.41875	5.17373	5.87501	5.84328	5.81382	5.50624	5.50624	5.50624	5.78763	5.91585	5.3845	5.22015	5.11581	5.665	4.98059	5.63731	5.98876	5.62233	6.03568	5.78419	5.81205	6.39304	5.59753	5.55264	6.08397	5.98509	5.78639	5.54357	5.57053	5.59323	6.12208	6.12809	5.7414	5.92261	5.74799	5.7735	5.71124	6.07844	5.82228	5.77346	6.14223	5.97101	5.74619	6.11466	5.97314	5.94356	5.89279	5.8407	5.67745	5.25421	5.84393	5.91135	5.88987	5.77015	5.73195	5.86718	5.68205	5.76102	5.57379
MARCHF9	0.003507	-2.45506	0.0179143	0.369347	3.14987	2.67153	3.44036	2.34376	2.17832	1.9335	2.49184	3.10651	2.58499	2.91342	2.76282	3.38413	2.96694	3.08991	3.14203	2.92963	2.65823	2.64301	3.33846	3.43425	3.58369	3.4906	3.44659	2.78979	2.98565	3.15239	3.15239	3.15239	2.69203	3.28712	3.64885	2.96147	3.46273	2.98412	3.6422	3.18853	3.04965	2.84753	2.05263	3.57499	3.38541	1.54165	3.56276	3.58585	2.71847	2.76041	2.95428	3.47956	3.53018	3.15941	3.35279	3.14148	3.24272	3.09616	3.40377	2.61041	3.55926	2.78561	3.13688	3.16131	3.31896	2.51702	3.3394	3.29287	2.15435	3.09689	3.9039	3.60675	3.19641	4.06229	3.17093	2.83898	3.16722	3.61212	2.63156	2.7545	3.06435	3.2075	3.59992
ZNF296	0.00350837	-2.45489	0.0179175	0.378682	2.253	2.34464	2.53391	2.26211	1.34557	0.951733	1.2624	1.62934	2.11999	1.86641	1.8289	2.22969	2.05294	2.10864	2.01182	1.39879	2.05562	2.4998	3.03723	2.49447	2.59812	2.29228	2.15931	2.62662	2.11854	2.11147	2.11147	2.11147	1.79927	1.88792	2.37596	2.45285	2.44283	2.65819	2.82956	2.44717	1.38181	2.16696	2.00318	2.2506	2.45861	1.44153	2.24252	1.95493	1.71896	1.53162	2.3396	1.40285	2.54526	3.15307	1.92971	2.30705	2.27307	2.83336	2.55866	1.57059	2.45235	1.87708	2.61918	2.5727	1.94398	2.22907	2.3532	2.40591	2.33409	2.22144	1.96417	2.36293	2.03601	1.73846	2.47962	2.5755	2.93157	2.87232	1.34072	1.79002	2.50561	2.27798	2.50697
TAF5	0.00351587	-2.45397	0.0179455	0.280779	2.60584	2.4914	2.98767	2.56418	2.19296	1.63817	2.03707	2.42695	2.35569	2.49035	2.89938	1.99911	2.43044	2.42732	2.12782	2.19471	2.03206	3.07558	2.60045	2.81859	2.47286	2.99566	3.02095	2.39994	2.58794	2.83694	2.83694	2.83694	2.46095	3.08359	2.24481	2.35498	2.41611	2.39427	2.21592	2.65403	2.09903	2.46777	2.81502	2.83872	3.08213	2.30105	2.60179	2.30527	2.13882	2.53132	2.69474	2.74128	2.60691	3.15941	2.76249	2.63134	2.45819	2.74598	2.64287	2.83551	2.74147	2.18457	2.7143	2.76388	2.77545	2.93161	2.62764	2.14865	2.56108	2.25543	2.55418	2.86928	2.44677	2.3897	2.67623	2.77748	2.70073	2.98962	2.32681	2.57786	2.74674	2.53655	2.58648
NFE2L2	0.00351627	-2.45392	0.0179455	-0.384602	7.95547	9.03715	7.83578	7.92899	8.27344	8.81278	7.81196	8.50882	7.45766	8.16369	8.33763	7.68079	8.02281	7.98489	8.26864	8.51605	8.46458	9.09707	8.2099	7.88609	6.92019	6.74239	8.13222	8.09485	7.96443	7.71964	7.71964	7.71964	8.42258	7.41878	7.74112	7.99486	7.27954	8.10566	6.85498	7.53851	7.96504	8.07002	8.41345	7.18811	7.12215	8.47836	7.50781	7.22718	8.66495	8.83331	7.6704	7.43445	7.20058	7.59331	8.30146	7.90004	7.58768	7.67414	7.64158	7.76001	7.24884	8.49389	7.53649	7.80489	7.83705	7.85846	7.31537	7.97091	8.6567	7.78653	8.08138	7.2559	8.16202	7.04592	7.98279	7.98378	7.56658	7.49438	8.28569	7.90135	7.53558	7.79085	7.1959
MRPS15	0.00351706	-2.45382	0.0179455	0.279374	3.26951	2.71699	3.0707	2.67349	2.73329	3.10642	2.91849	3.0413	3.3949	3.19515	2.5798	2.83089	2.80928	3.63255	3.29875	3.17675	2.97485	3.16374	3.27773	3.3718	3.51726	3.40427	3.22739	3.09638	2.98565	3.66459	3.66459	3.66459	3.17794	3.75428	3.09995	3.45696	3.39592	3.08596	3.45509	3.55572	2.68751	2.55555	3.16149	3.65336	3.52644	2.28187	3.3057	2.92352	2.87245	3.04344	3.46358	3.16742	3.04263	3.19067	3.06286	3.20558	3.30349	3.49493	3.45125	3.13268	3.45661	3.04226	3.30252	3.39119	3.23974	3.53171	3.14676	3.20533	3.17247	3.24808	3.39687	3.10267	3.33805	3.78734	3.11493	3.65416	3.59654	3.96451	3.14852	3.336	3.21641	3.18798	3.61422
EIF3H	0.00351712	-2.45381	0.0179455	0.28298	6.00269	6.13495	5.9918	5.35807	5.36705	5.43498	5.21698	5.64865	6.49422	5.49433	5.85632	5.48999	5.85666	5.74592	5.69237	5.79277	6.14784	5.96301	6.21235	6.03411	6.08341	6.20046	6.19552	5.83396	5.55153	6.28674	6.28674	6.28674	6.23935	6.46645	5.84814	6.13161	5.84989	5.75232	6.28	6.06758	5.69586	5.02686	5.91164	6.4002	6.45816	5.42589	5.99836	5.77065	5.74446	5.69439	6.44373	6.00391	5.96544	6.32446	5.8671	5.78419	6.17147	6.0756	6.21579	5.89826	6.05481	5.61814	5.96129	6.12859	6.00074	6.26403	5.97213	5.85327	6.45508	5.78675	5.92506	5.95765	6.31738	6.31731	5.74939	5.9606	6.309	6.54311	5.56219	5.68124	6.27861	5.93508	6.55834
CLSTN1	0.00351762	-2.45375	0.0179455	0.375946	5.35395	5.05417	5.91524	4.6113	4.91168	4.16687	4.57742	5.22309	5.20182	5.12849	5.20853	4.94851	5.16067	4.96418	4.57816	5.295	4.97434	5.50213	6.22619	5.64143	5.24903	5.88925	5.95537	5.22673	5.18414	5.44726	5.44726	5.44726	4.81075	6.006	4.91338	4.79385	4.80421	4.77351	5.09069	5.36828	4.74529	4.79764	4.85475	6.37267	5.79927	4.01066	5.66623	5.71862	4.82337	5.14723	5.36939	5.30356	5.36668	5.71971	5.54189	5.60829	5.50797	5.83958	5.15892	4.88797	6.0002	5.17639	5.62149	5.59487	5.13914	4.9901	5.67652	5.02908	5.66652	5.56409	5.36389	6.01357	4.74026	5.2493	5.46438	5.26483	5.72735	5.85551	4.20411	4.95301	5.58292	5.44738	5.54672
NASP	0.00352275	-2.45312	0.0179631	-0.3344	5.28477	6.4282	5.44419	5.06895	5.53589	5.83909	4.85291	5.89923	4.35707	5.06488	4.75865	5.36945	5.44962	5.4201	5.2454	6.11175	6.21216	6.1521	5.14451	5.32118	5.40044	4.99329	5.39148	5.02852	4.75005	5.1525	5.1525	5.1525	4.59263	5.75789	4.98705	4.43526	5.28413	4.96651	4.96361	5.5805	4.64287	5.14477	5.10181	5.24881	4.73272	6.21243	5.34017	5.04286	5.31482	5.42528	4.7244	5.73784	5.34488	5.21714	5.37088	5.48313	5.08102	5.18609	5.41535	4.85193	4.96061	5.16833	5.01526	5.20021	5.49519	5.5439	5.32197	4.95318	4.47761	5.45859	4.72705	4.98907	4.95654	4.73411	5.39113	5.57062	5.05375	5.12263	5.62345	5.01837	4.6136	4.88763	5.01494
RGL2	0.00352312	-2.45307	0.0179631	-0.347593	6.52615	7.00146	6.89454	6.75307	6.49435	7.08798	7.35855	6.99291	6.648	6.84912	6.95073	6.51129	6.30066	5.79889	6.57698	6.7107	7.10914	7.40776	6.47735	6.47758	5.98526	5.0734	6.07016	6.54672	6.90279	6.00814	6.00814	6.00814	6.66192	5.47116	6.13876	6.89422	6.0391	6.24659	6.00828	5.8063	6.69407	6.58349	6.86163	6.06157	6.89084	7.12923	6.07868	5.93043	6.89917	6.76583	7.07183	6.11171	5.7324	5.78262	6.75388	6.7888	6.02466	5.72543	6.46961	6.46224	6.03891	6.44364	6.64177	6.58503	6.46532	6.97425	5.8288	6.92295	6.83483	6.34588	6.54987	6.15758	6.55251	5.81048	6.28955	6.66295	6.22533	6.33919	6.97368	6.56954	6.56655	6.60832	6.15338
RAB11FIP3	0.00352332	-2.45305	0.0179631	0.326332	3.67598	3.45863	4.0162	2.79459	3.1482	2.51233	3.24032	3.13805	3.83452	4.08188	2.3126	3.33545	3.30293	3.63983	3.09719	3.88767	3.39075	3.39179	4.26072	3.74136	3.5263	3.98703	3.77485	3.54463	3.35204	3.77443	3.77443	3.77443	3.01681	3.84974	3.91786	3.55817	3.62321	3.41086	4.14556	3.94134	3.44855	3.85655	2.63195	4.33392	4.16022	2.83597	4.06493	3.8923	3.42028	3.78528	3.58908	3.84257	4.00932	3.54533	3.65216	3.57804	3.68665	4.01939	3.76487	3.39674	4.43733	3.84932	3.74945	3.71821	3.53345	3.47371	4.00965	3.8381	3.29592	3.58533	3.8331	3.9284	3.34765	3.92109	3.7828	3.6473	3.80186	3.47984	2.91901	3.64967	3.7908	3.86562	3.77981
IL1B	0.00352643	-2.45267	0.0179711	-0.529651	6.89881	8.64531	6.71763	6.37836	6.55085	8.12352	6.03625	7.59697	5.53069	6.69605	6.92296	6.36496	7.04417	7.16646	7.62183	7.83865	7.9623	7.27934	7.00398	6.76499	5.66973	4.33249	6.69612	7.34546	7.27979	6.4672	6.4672	6.4672	8.05278	5.86111	6.90296	7.32846	6.80619	6.85286	5.51388	6.34095	7.37467	7.29126	7.6547	5.65376	5.59515	6.73279	6.32024	5.88394	7.65935	7.2473	6.49201	6.37398	5.60114	6.37976	7.10087	7.43408	6.58805	5.84799	6.37276	6.52147	5.78618	7.34956	6.89174	6.77837	7.33755	7.18402	6.48054	7.53311	6.72854	7.26324	6.39257	6.20853	7.4841	5.48078	6.70437	6.75357	6.89804	6.2458	7.39694	5.90943	6.29103	6.14287	5.6521
GADD45GIP1	0.00352672	-2.45263	0.0179711	0.416068	1.48997	0.748618	1.69298	1.80466	0.652524	0.295241	-0.0435068	1.26055	1.09939	0.839462	0.676689	1.08881	1.5928	1.72661	1.6882	1.03876	0.409608	0.297605	1.5399	1.61864	1.8942	2.10168	1.82965	1.36959	1.10289	1.57713	1.57713	1.57713	1.5449	2.17112	1.87073	1.94076	1.62858	1.39825	1.71864	1.79563	1.69835	0.994239	1.22129	2.06121	1.55475	0.361476	1.33808	1.40788	0.428617	1.32889	1.13127	1.874	1.8103	1.92849	1.42965	0.83665	1.74731	1.47049	1.38734	0.923044	1.88436	1.30163	1.27596	1.9062	1.16867	1.53953	1.47182	1.0881	1.94898	1.50014	1.63012	1.09635	1.56213	2.08589	1.52473	2.12047	1.57611	1.57564	0.887227	1.1775	0.766825	1.38673	1.81168
CROCCP1	0.00352717	-2.45257	0.0179711	-1.09388	-0.46442	-2.43793	-2.28487	1.06825	0.0896852	0.384776	0.650219	-0.690726	-0.286173	-0.316656	-2.4473	-0.0751855	-0.414934	2.78324	-1.37244	-1.4262	-1.6529	-4.36345	-4.36345	-0.35614	0.737311	1.41141	-2.78952	-1.2573	0.0710817	-1.88094	-1.88094	-1.88094	-0.710329	-3.49463	0.0578933	-0.541658	1.16601	-1.02581	-0.271487	0.0135706	-1.44124	1.22594	-1.8286	-3.29613	-1.97168	-0.813324	-2.58505	-0.734244	-1.42305	1.09295	-2.43206	0.0973669	-1.04259	-1.46695	-4.36345	-2.86066	-0.60072	-0.107514	-3.42901	-1.92461	-1.77859	0.843036	-1.60928	-3.38968	-3.11739	-2.53232	-1.19137	-1.8396	-1.65716	0.282416	-1.46505	-2.10858	-1.13976	-1.34114	-1.0674	-2.13455	-2.12609	-0.846692	-2.08991	-4.36345	-1.97031	-2.22332	-1.78532
AC084824.2	0.00353386	-2.45175	0.0180014	0.545731	0.198399	0.0953606	-0.359403	-1.60869	-0.263041	-0.261442	-0.52745	-0.421936	-0.386529	-1.1368	-0.610305	0.294359	0.590229	-0.706112	0.175148	-0.523591	-0.610927	0.151924	0.563809	0.139856	1.33928	-0.331535	0.790357	0.660273	-0.927723	0.652509	0.652509	0.652509	0.298705	0.370513	-0.294407	-1.03658	-0.157187	0.460736	0.158066	1.02175	-0.717846	-0.0726393	-0.833708	0.221896	0.45352	-0.387879	0.698585	0.593494	-0.0361291	-0.696456	-0.128994	0.580469	1.0866	0.504546	0.0573392	0.800208	-0.60072	0.288521	-0.24237	0.110713	0.191024	-0.118412	-0.960495	0.109499	-0.23721	-0.669901	0.808832	-0.432387	-0.772147	-0.180142	-0.565194	0.0543187	1.00526	0.603715	0.163595	0.567387	-0.0723887	0.845235	0.0597108	0.0915106	-0.373809	-0.260117	0.503092
COPZ1	0.00353845	-2.45119	0.0180209	0.264623	5.5567	5.51946	5.28136	4.77723	4.98291	5.43498	4.91593	5.18334	5.8977	5.20764	5.52375	5.25371	5.29363	5.45764	5.38251	5.4332	5.53151	5.62972	5.71169	5.59298	5.32348	5.3993	5.6968	5.54175	5.43226	5.78135	5.78135	5.78135	5.79642	5.7493	5.63683	5.77693	5.52358	5.49682	6.00552	5.48701	5.41159	5.00208	5.44355	5.98544	5.82471	4.74355	5.43509	5.25006	5.31482	5.13949	5.74162	5.21046	5.33059	5.86147	5.25854	5.27979	5.70666	5.69776	5.68979	5.36942	5.74539	5.44222	5.631	5.55231	5.7088	5.83837	5.53984	5.59364	6.31323	5.37601	5.42234	5.47029	5.65442	5.85537	5.38374	5.70221	6.00382	6.08734	4.93272	5.36259	5.73338	5.64409	6.03526
SNX1	0.00354726	-2.45011	0.0180619	-0.229387	7.08959	7.76821	7.1192	7.09613	7.2419	7.439	7.05134	7.31257	7.21812	7.08936	7.69859	7.2873	6.91143	6.73766	7.222	7.439	7.29758	7.72478	7.16114	6.99473	6.76949	6.50156	7.07376	7.02574	7.02937	6.94285	6.94285	6.94285	6.99918	7.01624	6.62956	6.82381	6.76443	6.84648	6.71543	6.97433	7.28806	6.64682	7.29047	6.90224	6.94065	7.40984	6.94947	7.07163	7.22512	6.99476	7.12226	6.75036	6.7946	7.05429	7.15376	7.07803	6.93571	7.1026	7.0454	6.9326	6.95751	7.06061	7.03938	6.95048	7.08974	7.20321	6.89046	7.24284	7.80018	7.10618	6.80413	6.98366	7.17581	6.7286	6.96412	7.02829	6.91971	7.17108	7.10184	7.1875	7.29439	7.06867	7.00157
CADM1	0.00355186	-2.44954	0.0180815	0.656552	1.79442	0.184364	1.09551	2.60891	0.812755	0.891907	1.02167	1.01094	1.13602	1.24467	-0.610305	-0.0751855	1.33954	2.17024	0.739269	1.95092	1.04909	0.0731682	1.80876	2.61798	1.98874	2.66536	0.829873	2.18216	1.25484	1.96813	1.96813	1.96813	1.86759	1.01097	1.36435	2.47373	2.30397	2.60268	2.39547	0.790858	0.492807	2.35486	1.38466	2.20137	0.729706	0.687101	1.92129	1.62649	0.325702	1.66692	0.904197	2.64642	2.00606	0.792307	0.411283	1.83502	0.401818	1.83471	2.16192	2.40338	1.90009	2.54134	2.80354	2.19885	2.08663	2.49599	1.92435	2.39011	1.02528	0.779596	0.844798	1.28179	0.175371	0.176617	2.31541	3.08218	2.66011	3.02003	1.62841	1.42254	1.85309	1.34032	1.82813
CMTM6	0.00355305	-2.4494	0.0180837	-0.420816	8.33572	8.60103	8.36175	8.19775	8.68454	9.59856	8.68378	8.76506	8.17424	8.22625	9.31832	8.54296	8.13062	7.65084	8.77675	8.59832	9.01777	9.00011	8.00772	8.25147	7.45438	6.76112	8.29218	8.23068	8.49214	8.10984	8.10984	8.10984	8.69156	7.47454	8.09677	8.49834	7.86512	8.21119	7.30299	7.6174	8.75249	8.18871	8.86824	7.56663	7.94158	9.5113	7.66463	7.44346	8.85667	8.82066	8.39609	7.89377	7.36922	8.04998	8.45089	8.35029	7.75579	7.53738	7.8299	8.48294	7.45893	8.40669	7.99796	8.01823	8.2862	8.62452	7.47542	8.53494	9.62596	7.98765	8.39713	7.39625	9.0229	7.4581	8.11824	8.31176	7.97248	8.25872	8.71851	8.19494	7.93172	7.95603	7.95524
MTBP	0.00355437	-2.44924	0.0180865	0.359352	2.30715	1.63591	1.6695	1.9508	1.79267	1.52457	1.58403	1.77015	2.35569	1.31365	1.9844	1.97389	2.51458	2.90902	2.19319	2.31215	1.59082	1.15869	1.75885	2.35938	2.76771	2.94415	2.17474	2.24781	1.65525	2.40253	2.40253	2.40253	1.5449	2.91726	2.62835	2.18817	2.70813	2.35641	2.6805	2.5245	2.20285	2.55555	1.8989	2.55496	2.24912	1.09121	2.67475	2.54853	1.94411	2.48324	2.24568	2.55536	2.65774	2.64909	2.00592	1.93924	2.36147	2.70949	2.50342	2.50516	2.45235	2.05074	2.30282	2.29835	2.40978	1.78473	2.62764	2.18572	2.11912	2.51602	2.4397	2.33176	1.91204	2.91334	2.38808	2.17872	2.5309	2.7687	1.8434	1.88654	2.09904	2.20215	2.80997
KNL1	0.00355857	-2.44872	0.0181041	0.535016	3.54685	2.55953	3.45417	3.24065	2.03942	2.78323	2.19061	2.74627	3.48996	2.05952	3.90769	3.23287	2.8955	3.48683	3.27881	3.45731	3.28506	2.48466	2.65604	4.19531	3.9285	3.79198	2.9147	3.24042	3.56476	3.64759	3.64759	3.64759	3.80165	5.17678	3.09995	3.93831	3.11772	3.24464	3.50289	3.13035	2.07186	3.25665	3.80523	4.39176	3.16413	3.57164	3.14167	3.0731	3.15355	2.98421	3.05264	3.63588	2.82272	2.69342	2.84779	2.7977	3.33294	3.57824	3.46288	4.12868	3.54432	3.0771	4.08227	4.06353	3.91758	3.83368	3.13881	3.87828	4.63242	3.36168	3.39687	2.47181	2.70766	4.20111	3.67558	4.40931	4.52178	5.25421	2.85852	3.38638	2.77967	3.05059	4.21458
SRGAP1	0.00356252	-2.44824	0.0181203	-0.807457	2.18195	0.913901	1.82639	2.90631	4.13668	2.62687	3.82281	1.94673	2.63704	2.85677	2.12476	0.448795	1.83023	4.29382	2.25573	1.79825	1.74372	5.05403	1.65353	0.361727	2.7369	4.56626	2.24949	1.61323	0.611276	1.76233	1.76233	1.76233	2.30544	-0.102242	1.41403	2.35498	1.69678	1.43504	2.3613	0.73989	1.33687	3.50617	1.96925	0.954568	1.38274	2.62394	0.430183	0.836063	1.35086	2.18563	0.302735	1.42588	1.79525	1.18896	1.02326	1.55783	1.2875	1.09955	0.635614	1.01793	1.62512	2.05074	1.61966	1.10833	0.319948	1.24395	0.960841	-0.0411909	3.35768	0.870152	1.04604	1.21501	1.34916	-0.350885	1.4361	1.78767	0.991981	1.3707	1.4757	2.35983	1.76813	1.96273	0.986095
AMER1	0.00357104	-2.4472	0.0181598	0.407417	3.44773	2.9506	4.0162	2.99322	2.67191	2.22776	2.39404	3.10651	3.19238	2.89103	2.6589	3.41257	3.59473	3.58056	2.79426	3.39656	2.64276	4.16458	3.90112	3.28636	3.76255	4.29185	3.64794	3.09638	2.76039	3.8765	3.8765	3.8765	2.84671	4.00927	3.71971	2.96147	3.68608	3.50038	3.87392	3.86609	2.70529	2.48576	2.98596	4.06929	3.61659	2.26244	3.6558	3.57633	2.90851	3.13964	3.0684	3.52293	3.96964	4.42629	3.44875	3.58876	3.86355	3.81561	3.77424	2.83551	3.89774	3.05396	3.47544	3.46647	3.4567	2.73018	3.71578	2.86029	2.878	3.34599	3.33416	4.0955	3.07447	3.70358	3.41074	3.42469	3.46713	3.41267	2.34456	3.14434	3.36123	3.37802	3.54625
AC096667.1	0.00357383	-2.44687	0.0181701	-0.374428	3.61351	3.78463	3.76792	3.99725	4.1022	3.63036	3.8275	3.2577	4.08928	3.54991	4.61529	3.92798	3.78181	2.82214	4.16546	3.41418	4.56211	3.64421	3.00548	4.04733	3.27077	3.05353	3.78493	3.33407	3.42435	3.82826	3.82826	3.82826	4.09553	3.12401	3.38174	3.67994	3.77289	3.29054	3.22745	3.5032	3.53066	3.82863	3.74634	3.02476	3.74649	4.39219	2.69242	2.63357	3.37589	3.22252	4.26906	3.35909	2.89511	3.41902	3.26867	3.41287	3.14648	3.06039	3.10295	3.54749	2.94477	3.05396	3.08245	2.89682	4.03954	4.14537	2.71577	3.21433	4.54552	3.24808	2.88689	2.50013	4.55371	3.50348	3.05667	3.6404	3.65456	3.83369	3.61862	3.58642	3.61341	3.45082	3.38882
AL109917.1	0.00357821	-2.44633	0.0181884	0.472607	1.02852	0.965039	1.57153	0.435151	0.734863	0.199779	0.0234387	0.326472	0.857579	0.0496806	0.0832152	0.940459	0.590229	0.800535	0.413241	0.425131	0.409608	0.863433	1.88053	0.508265	1.37973	1.25107	1.42762	0.923952	0.896531	0.843842	0.843842	0.843842	0.971898	0.794365	1.59726	1.00265	1.8444	1.30194	1.48476	1.8447	0.5725	1.18248	0.385758	1.36551	0.729706	-0.516241	1.44623	1.83238	0.657745	0.408948	0.868631	1.44855	1.8833	0.290364	1.16296	1.06883	1.1943	0.384226	1.25981	0.785968	1.05147	0.788014	0.434475	1.31253	1.36809	1.3649	0.638898	1.43455	-0.772147	1.11201	0.915043	1.69506	-0.109937	1.17322	0.951894	0.925901	0.991981	0.428107	-0.224414	1.35667	0.851863	1.13812	1.09885
ANXA11	0.00358075	-2.44603	0.0181975	-0.323875	8.49637	8.79986	8.56594	9.0035	9.10382	9.14157	8.94902	8.69766	8.5298	8.6577	9.08922	8.66888	8.41325	7.46773	8.38454	8.8519	8.89046	9.07907	8.65873	8.30112	7.75746	6.74428	8.5407	8.23574	8.82978	8.21244	8.21244	8.21244	8.77619	8.00946	7.97893	8.58483	7.8062	8.20437	7.84157	7.89217	9.02168	8.50571	8.76093	7.76552	8.46129	9.16167	8.06376	8.22199	8.7786	8.87728	8.70121	8.48447	7.85089	7.97587	8.55666	8.41743	8.13488	8.18689	8.44503	8.37468	8.10348	8.45247	8.51076	8.39437	8.19201	8.60363	8.10096	8.6865	9.00284	8.49081	8.45409	8.20513	9.12625	7.96426	8.23161	8.61685	8.28828	8.23029	8.57388	8.60556	8.72959	8.63823	8.14384
AC022762.2	0.00358453	-2.44557	0.0182128	-0.504539	1.46865	1.78566	1.46643	0.531227	2.00665	2.57074	1.82826	0.86782	1.42959	2.29949	2.97552	2.78812	0.783518	1.1248	1.5619	1.24974	1.04909	1.61302	1.41656	1.33419	0.705845	0.579342	1.76995	1.39879	1.2257	0.873402	0.873402	0.873402	1.79927	0.654222	1.11678	1.16548	-0.157187	1.47092	0.260488	-0.16919	2.17759	1.81518	1.95199	0.31742	1.26378	1.98267	0.766917	1.12423	2.31035	1.40829	1.42858	1.49284	0.321906	0.290364	1.91397	1.12883	0.28613	1.35712	1.02893	1.34517	0.59063	1.2618	1.30342	1.65049	1.25177	1.49781	0.808832	1.63548	1.61145	1.25331	1.96417	0.413203	1.27056	0.283048	1.38966	2.35747	1.1761	1.46212	2.4467	1.48553	1.58153	1.55875	0.621067
FNDC3A	0.00359725	-2.44403	0.0182736	-0.312598	7.102	7.51992	7.09241	7.34031	7.03403	7.32345	6.31706	7.72966	6.7131	7.09489	8.31736	7.74649	6.71127	7.67052	7.17625	7.22481	7.29077	7.77968	6.87081	7.40652	6.55613	6.69058	7.28042	6.72514	6.74104	6.90578	6.90578	6.90578	6.88639	7.05246	6.91109	6.63343	6.70012	6.97071	6.17737	6.87522	7.05995	7.00356	7.28789	6.90865	6.41416	7.85144	6.93886	6.82327	7.47062	7.12924	6.69982	6.84578	6.84527	6.93428	7.49555	7.02424	6.74143	6.99491	7.08262	7.05325	6.55094	7.20609	6.93188	7.17467	7.13217	6.89713	6.646	7.25106	7.86442	7.17162	7.45245	6.71479	7.13618	6.42657	6.99208	7.40541	7.11033	7.29902	7.2651	7.29801	6.69653	6.67061	6.64272
ECSIT	0.00360548	-2.44304	0.0183076	0.385183	3.69547	3.14052	3.57285	3.0752	2.84873	2.98282	3.99114	3.42042	4.26082	3.14871	2.53018	2.65163	3.48081	3.90434	2.86283	3.36066	3.50643	3.15421	4.04342	3.27957	3.62633	3.70696	4.35472	3.14887	4.15356	3.72259	3.72259	3.72259	4.49881	3.60047	4.25428	4.49519	4.10952	3.48292	4.29784	3.49553	3.62713	3.49733	3.21314	4.42788	4.41592	2.59316	3.73042	3.15848	3.51688	3.3147	4.05238	3.24717	3.27742	3.93691	3.26867	3.37	3.97516	3.44031	3.69755	3.62991	4.10539	3.47562	3.81292	3.86454	3.357	3.37923	3.52161	4.00295	3.98017	3.68225	4.24804	3.74728	3.40397	4.24786	3.49542	3.40042	4.20627	3.43541	2.67429	3.52027	3.51255	3.43986	4.44268
GPRC5D	0.00360549	-2.44304	0.0183076	1.21193	0.649993	-0.457167	-0.0169542	1.72564	-1.25886	-1.17978	-0.347488	-4.36345	-1.03081	0.203	-0.113093	-0.90633	-1.23007	-1.73975	0.413241	-3.14194	-1.6529	-0.941227	1.0523	2.57428	0.386704	-0.097601	-2.37587	1.63793	0.311906	0.391571	0.391571	0.391571	0.00719594	-0.102242	-0.76153	1.4656	0.258378	1.92344	1.96604	-3.20243	-2.26246	-0.0726393	1.1011	0.435678	0.268168	0.0349145	-0.328455	-1.17377	-0.180169	-1.22572	-0.0588303	-2.1924	-1.04259	-1.63218	0.270077	-0.233752	-0.60072	0.131892	0.863296	0.50943	1.02301	1.22084	1.33037	1.83223	1.03428	1.21849	-1.19137	0.51953	-3.28943	-0.374428	0.610868	-1.54856	-3.10627	-1.34114	1.86742	2.17872	3.47885	3.0981	-0.333084	0.00815317	-1.28573	0.000845674	1.49885
N4BP2	0.0036073	-2.44282	0.0183086	0.323891	4.61861	3.97753	4.2199	3.74013	4.01014	4.17317	3.58313	4.79885	4.58947	3.95807	5.2903	4.46464	4.72141	4.2083	4.79019	4.01438	3.98273	4.49047	4.6681	4.8733	4.65884	4.4541	5.02938	4.35686	4.23988	4.95237	4.95237	4.95237	4.00743	5.40574	4.54931	4.20496	4.44309	4.34852	4.21097	4.66286	4.83285	4.04426	4.48021	4.94664	4.90955	4.47894	4.8371	4.84706	4.51673	4.21509	4.80187	5.2895	4.69471	4.63388	4.80891	4.80399	4.51755	4.49182	4.75758	4.55508	4.70252	4.20482	4.56878	4.7258	4.62697	4.71542	5.10249	4.10323	4.74936	4.38155	4.66471	4.67392	4.06449	5.48078	4.5931	5.03187	4.65952	5.13888	4.33418	4.17423	4.41482	4.31289	5.18262
RTL10	0.00360754	-2.44279	0.0183086	0.251546	4.24248	4.54219	4.26761	4.02227	3.9118	3.11952	4.05653	3.98597	3.97764	4.01096	4.40194	4.19134	4.04021	3.77153	4.09879	3.91268	3.79247	4.30905	4.49979	4.51431	4.36102	4.1051	4.57129	4.204	4.07813	4.29217	4.29217	4.29217	3.77225	4.58557	4.1555	4.02219	3.95565	4.29448	4.22687	4.26348	4.39691	4.00114	3.89381	4.31668	4.43256	3.79093	4.65301	4.49728	4.28264	3.90418	4.19561	4.44576	4.53396	4.38634	4.4373	4.48039	4.13417	4.30574	4.56328	4.1877	4.45341	3.73761	4.36235	4.22035	4.32507	4.40153	4.46869	3.87261	3.53522	4.48905	4.28167	4.43077	3.96193	4.55981	4.21776	3.9048	4.45804	4.52696	4.15968	3.89563	4.48971	4.44213	4.64191
NCSTN	0.00360798	-2.44274	0.0183086	-0.348314	7.63027	8.28583	7.9957	7.87908	7.90326	8.09063	7.6752	7.62088	7.00997	8.21418	8.72554	7.88274	7.67101	7.1359	7.68805	7.7876	7.95292	8.31566	7.98721	7.62372	7.04803	6.78815	7.80081	7.69349	7.51284	7.38419	7.38419	7.38419	7.68504	7.31932	7.26932	7.15957	6.66862	7.41276	6.72834	7.01308	7.22086	7.67566	8.14203	7.58354	7.15261	8.47572	7.04415	7.22452	7.61195	8.12776	7.55348	6.72563	7.1837	7.55088	7.94478	8.25042	7.4147	7.94056	7.26598	7.32318	7.29605	7.88095	7.3909	7.26397	7.40888	7.58073	7.09327	7.88512	8.66588	7.80817	7.4335	7.48366	7.83547	6.72566	7.32426	7.80924	7.47038	7.67201	7.35486	7.59975	7.31606	7.56004	6.72901
AF129075.2	0.00361033	-2.44245	0.0183166	0.529583	-0.3352	-1.64154	-0.459418	-2.81923	-0.730916	-0.562518	-1.26096	-0.55008	-0.192346	-0.808887	-1.37515	-0.302831	-0.414934	-0.319947	-1.13997	-0.820548	-4.36345	-1.81256	-1.80165	0.139856	-0.380995	-0.331535	0.144256	-0.667472	-0.580312	-0.270874	-0.270874	-0.270874	-0.466535	-0.711955	-0.463564	-1.29449	-0.420644	-0.0989852	-0.885928	0.0969434	-0.238277	-0.0726393	-1.8286	-0.85152	-0.127599	-0.988481	0.297872	-0.397819	-0.520227	-0.589742	-0.0588303	-0.0859492	-1.04259	-0.0173067	-0.672941	-0.0231816	0.160349	0.384226	-0.0318711	-0.139398	-0.0296634	-0.227563	-0.334498	-0.325774	0.0681001	-0.491262	-0.454297	-1.14397	-0.910912	-0.725937	-0.472588	0.37293	-0.219124	0.0617053	-1.20317	-0.770898	-0.293907	-0.161046	-0.0289224	-0.628697	-0.0315629	-0.578943	-0.16176
LAT	0.00361331	-2.44209	0.0183278	0.611167	1.03013	1.2388	1.19755	-0.719728	0.320525	-4.36345	0.148674	1.18205	0.619611	0.584241	-1.37515	0.121387	1.21094	0.635631	0.0861709	1.03876	0.0825738	0.0731682	1.41656	0.979544	1.18808	1.78773	0.32105	0.883218	0.311906	0.843842	0.843842	0.843842	-1.00387	1.38809	1.46207	0.717719	1.19773	0.779612	1.20548	0.97843	1.03317	1.04365	-0.612047	2.09755	2.00395	-1.18788	1.67683	1.83238	0.325702	-0.397425	1.13127	1.40285	1.54827	0.856096	1.0523	1.18644	1.51009	0.598926	1.36272	1.16339	2.17041	0.250597	1.38279	0.585279	1.12525	0.770308	1.74746	1.0484	-0.772147	0.779596	1.25005	1.61098	0.679919	1.22754	1.10347	0.313782	1.26004	0.651694	0.980996	0.448451	1.33799	1.49662	1.61716
HIVEP3	0.00361439	-2.44196	0.0183294	0.480525	5.3746	5.0834	5.27749	3.75015	4.57421	4.81638	4.14186	4.5481	5.87485	4.92308	4.37876	3.96685	5.7112	5.28276	5.39876	5.38487	4.61858	4.58575	6.56709	5.1679	4.89863	5.13787	5.56543	5.64587	5.21967	5.29584	5.29584	5.29584	5.44045	6.1027	5.1807	4.94539	5.39605	4.521	5.78054	5.7251	5.37594	4.5075	4.68745	6.3446	5.77338	3.25512	5.76351	5.73902	5.06218	4.95128	5.75386	5.41279	5.0912	5.77645	5.05117	5.63052	6.10474	6.04664	5.10612	5.12134	6.46827	4.79551	5.46311	5.10919	5.46503	5.22555	6.30253	5.04934	5.01196	5.78821	4.53966	6.28581	4.62652	5.78013	5.39994	4.76029	5.79926	5.35106	4.33418	4.68428	5.84519	5.59552	5.58473
PHF24	0.00361672	-2.44169	0.0183345	-1.12053	0.0995793	-1.64154	-1.95785	0.332218	0.609523	0.295241	2.8089	0.0889865	3.02667	-0.424877	-2.4473	-1.61838	0.028358	1.58301	-0.466151	-0.664443	-0.469668	0.226603	-0.506746	-0.856496	0.262438	1.7076	-4.36345	-0.000932473	-0.218159	-2.34228	-2.34228	-2.34228	-0.583288	-2.56498	0.0578933	1.13959	-1.00687	0.228958	-0.885928	-2.56755	-0.381123	1.75711	-0.718624	-4.36345	2.29837	-1.18788	-2.58505	-0.734244	-0.965996	0.302133	2.66395	-0.634188	-0.433825	-1.46695	-1.97007	-2.45624	-1.72214	-1.54885	-1.4802	-0.139398	-1.42495	-0.615502	-0.100593	-0.505924	-3.11739	-2.53232	-1.55402	-1.34078	0.476113	-3.2628	-1.87508	-2.35685	-0.337258	-4.36345	-1.70962	-1.52626	-2.12609	-1.59722	-0.718987	-0.17457	1.00823	-0.67102	0.0210513
APOL1	0.00361693	-2.44166	0.0183345	-0.64752	6.08514	8.24987	6.72833	5.97486	6.08154	5.7743	5.23475	7.73224	3.48286	5.95873	4.76938	5.57422	5.45495	6.55921	5.94888	7.16166	7.53771	7.96796	6.30221	6.06798	5.85774	5.85828	6.008	5.69082	6.07502	5.97274	5.97274	5.97274	5.37937	6.53111	5.37825	4.9037	4.89652	5.2977	4.27355	6.02431	4.53759	5.71102	6.00356	5.89026	4.73496	7.70573	5.50678	4.91469	6.89187	6.77022	4.59435	6.14418	5.23481	6.19323	5.90839	6.55592	5.84724	5.91962	5.32584	5.6244	5.11857	7.05334	5.26088	6.12279	5.72344	6.37548	6.18587	5.14655	4.19419	6.01104	5.50864	5.59589	6.36308	4.19771	5.91841	6.5888	4.86337	4.91181	6.2468	5.53256	4.37587	5.53499	4.18615
NDUFB5	0.00361877	-2.44144	0.0183372	0.248877	4.37963	4.40077	4.44407	3.62509	3.77255	3.91967	3.35523	4.11834	4.59606	4.22752	4.19988	4.08934	4.44944	4.12779	4.25492	4.23368	4.45542	4.28741	4.36866	4.40941	4.30175	4.56057	4.72066	4.14492	4.00285	4.87594	4.87594	4.87594	4.41759	4.94829	4.43061	4.3475	4.46607	4.27685	4.49979	4.38456	4.2349	3.99487	4.45285	4.63983	4.30883	3.92674	4.33628	4.25041	4.34646	4.00978	4.37742	4.24994	4.34013	4.64069	4.31081	4.22258	4.3548	4.66616	4.29705	4.26389	4.60029	4.15133	4.32934	4.38785	4.65396	4.69018	4.44954	4.03377	4.64795	4.24014	3.97551	4.41846	4.35853	4.70089	4.47295	4.53727	4.54984	4.71834	4.13439	4.21197	4.321	4.40597	4.66728
RNU6-1005P	0.00361925	-2.44138	0.0183372	-0.67009	0.417775	1.01443	0.057311	0.621302	0.0896852	2.57074	-1.26096	0.530334	-0.737812	0.839462	2.21128	1.2655	-0.414934	0.576191	1.22937	-1.70179	0.613899	0.151924	0.164491	-0.536026	0.262438	-0.957637	-0.291587	0.50784	1.46889	-0.0888379	-0.0888379	-0.0888379	0.648557	-0.810066	-0.556212	0.118998	-0.743205	-0.326409	-1.97816	-0.918616	0.788143	0.451383	1.03703	-0.657365	-0.263951	0.0349145	-1.46018	-1.17377	1.15464	0.186774	-0.0588303	0.495932	-0.23529	-1.46695	1.65465	-0.233752	-0.71662	0.337167	0.365141	0.221188	-0.904128	0.329782	0.161913	-0.0917832	0.59921	-0.122595	-0.454297	1.0484	0.583407	-0.180142	1.3034	-1.14615	0.679919	-0.432772	0.269984	1.17516	-0.555719	0.651694	1.53874	0.510347	0.244859	0.272076	-0.371144
CDCA8	0.00361977	-2.44132	0.0183372	0.533968	1.86714	1.53798	1.46643	1.91563	1.02399	-0.404141	1.51592	1.84849	1.33821	1.37949	1.14074	1.2655	0.913187	1.95378	1.59453	1.43377	1.45564	1.61302	1.88053	2.8092	1.93548	2.35937	0.478525	1.75544	2.29721	1.85415	1.85415	1.85415	1.05237	3.57154	2.08528	2.45285	1.37471	1.92344	1.48476	0.97843	1.193	1.60082	1.76687	1.81068	1.05036	2.0294	1.86004	1.57008	1.69851	1.15565	1.65423	1.82286	1.06165	0.856096	1.53629	1.12883	1.74731	1.42621	2.07365	2.50516	1.94629	1.97886	2.50556	2.89682	2.15299	2.55819	1.97879	2.42153	1.50629	1.55577	1.67129	1.59357	0.413466	1.66163	1.5878	2.21628	2.80688	3.30979	1.23048	1.76485	0.970701	1.38673	2.50697
NCKAP5L	0.00363292	-2.43974	0.0183994	-0.314213	5.69329	5.9169	5.75433	5.80026	5.73783	6.63798	6.18895	5.01523	5.80831	5.51095	6.38324	6.56506	5.84588	5.33972	5.87278	5.77753	5.90351	6.51445	5.95829	5.39839	5.37065	5.07938	5.9576	5.01209	5.8429	5.60205	5.60205	5.60205	6.0624	5.33577	5.64985	5.46525	4.58181	5.07539	5.37238	5.18751	5.74613	5.86843	5.77838	5.58664	5.62079	5.25699	5.27713	5.077	5.9346	5.30941	5.8809	5.2088	4.83012	6.0463	5.9232	5.99335	5.52082	5.8914	5.2321	5.50936	5.62748	5.40156	5.38494	5.27889	5.17418	5.74451	5.61052	5.82123	6.60187	5.86454	5.50152	5.95339	5.90589	5.47096	5.33249	5.57785	5.76495	5.58596	5.43334	5.68795	5.87978	5.58436	5.38796
PSEN1	0.0036339	-2.43963	0.0183994	-0.312096	7.64758	8.09815	7.78341	7.86186	7.90354	8.21142	8.09745	7.88873	7.69292	7.77735	8.58654	7.92695	7.5248	7.11125	7.60791	7.67289	7.93476	8.20775	7.34575	7.56876	6.94145	6.58171	7.68606	7.53611	7.72843	7.56235	7.56235	7.56235	7.69995	7.21757	6.97197	7.65922	6.83043	7.35093	6.50074	6.99621	7.95764	7.63493	7.91244	7.161	7.62878	8.23247	7.21554	7.03737	7.87572	7.92419	7.88169	7.30223	7.06162	7.6624	7.86185	7.92511	7.36255	7.4156	7.41187	7.81775	7.22522	7.54111	7.65946	7.40538	7.49509	7.91478	7.16938	7.91475	8.38828	7.53946	7.82078	7.34187	7.97717	6.87724	7.28316	7.76478	7.53323	7.57039	8.14211	7.78135	7.74252	7.59165	7.22531
BICRAL	0.00363436	-2.43957	0.0183994	-0.310698	7.24112	7.53692	7.37971	7.34362	7.78142	7.88063	7.49932	7.62552	6.9604	7.33468	8.09114	7.31204	7.25404	6.43819	7.12063	7.84476	7.53405	7.8149	7.58115	7.16827	6.08341	5.98051	7.49611	7.01282	7.35991	6.87232	6.87232	6.87232	7.55986	6.87489	6.94212	6.84199	6.72278	7.05475	6.4152	6.71622	7.73491	7.2855	7.62539	6.86814	7.12258	7.75436	6.82378	6.92049	7.6748	7.53398	7.24609	6.87117	6.54525	6.97705	7.42061	7.45364	7.04095	6.98779	7.04346	7.33935	7.04635	7.5592	7.26388	7.27535	7.09538	7.27056	6.87618	7.3554	7.85575	7.30594	7.33485	7.01834	7.25386	6.62743	7.06639	7.1394	7.25288	6.97423	7.19467	7.27089	7.18955	7.2313	6.81456
EOMES	0.00363838	-2.43909	0.0184158	0.594507	4.21407	2.45608	4.24395	2.11484	2.78251	2.68089	3.24032	3.89662	4.42156	4.78719	3.22464	3.60556	3.65159	4.00357	2.94103	4.25827	4.19921	3.37548	5.89037	3.53458	3.2974	3.69662	4.60014	4.52517	3.7501	4.57903	4.57903	4.57903	3.62214	4.4142	3.4607	3.80464	4.62621	4.40756	4.70443	5.25939	4.81248	3.55811	2.31825	4.73661	4.9697	2.69813	4.67318	5.2738	3.5964	4.43641	4.59163	3.8511	4.41836	5.10839	3.83876	3.92547	4.12999	5.16771	3.72196	3.76827	5.56223	3.73761	4.17809	4.77351	3.51674	4.10078	5.06733	4.19699	2.52115	3.8585	3.92958	4.23403	3.42226	3.21839	4.30168	3.91055	4.64138	3.62536	3.05459	3.57922	3.53201	4.77436	4.54573
EPHA1	0.00363983	-2.43892	0.0184193	0.582714	1.77065	1.69769	0.057311	1.87958	1.84921	0.951733	1.53898	1.71547	0.334486	0.341579	0.61455	0.121387	2.03405	1.6129	1.6882	1.08349	0.480968	1.40366	1.99275	1.72238	2.81271	3.46036	1.74949	1.56253	1.67694	1.4651	1.4651	1.4651	0.648557	2.24627	2.73971	1.73135	0.673811	1.48853	2.64307	0.250493	0.853411	2.35486	0.825752	1.6609	1.8961	0.500661	1.71192	1.80004	1.56932	1.21574	1.10094	2.20214	2.07	0.422648	2.21301	2.33279	1.60971	1.15487	2.34903	2.10507	1.66249	1.95408	1.84191	1.56173	1.50989	1.43289	2.09838	1.46503	0.23414	2.35287	2.532	2.70867	1.96291	2.74664	1.68715	0.970551	1.2326	1.3389	0.679153	1.45438	2.09904	1.90011	2.49672
FBXO6	0.00364122	-2.43875	0.0184224	-0.627884	6.12513	7.10981	6.45545	6.72414	6.10592	6.42364	5.07429	7.9418	3.43221	6.26228	5.47431	6.124	5.70822	6.78601	6.51548	7.50678	7.2038	7.97881	6.25235	5.77531	5.7558	5.35231	5.89959	6.08471	6.14866	6.03292	6.03292	6.03292	4.82227	5.98605	6.12856	5.389	5.74105	6.08235	4.58368	6.04545	5.35355	6.28145	6.3118	5.49767	3.19697	7.2914	5.44425	5.28261	6.98346	7.07197	3.89334	6.19786	5.46508	5.79183	6.23722	6.29043	6.04482	6.31982	5.83334	5.23927	5.11688	7.02239	5.12898	6.09933	5.77	6.10294	5.89636	5.13948	4.27644	6.16877	6.30862	5.66005	6.35834	4.13159	6.18295	6.36772	4.96691	4.36269	6.62546	6.1164	4.07792	5.80227	3.66546
ARRDC3	0.00364609	-2.43817	0.0184431	-0.481201	8.68513	7.31652	9.7051	8.43358	10.1552	9.49884	8.58734	9.21641	8.67322	9.14846	8.71031	6.90238	9.3793	8.38902	7.88884	9.95154	9.16875	9.31795	8.81439	8.29776	7.68241	7.27488	9.01484	8.53531	8.90766	8.79527	8.79527	8.79527	8.02189	7.84316	8.2796	8.44185	8.87972	9.34117	7.70945	9.2483	8.82191	8.6794	9.29217	8.26178	8.11762	9.59791	8.6504	8.80484	8.80559	10.1953	8.37683	8.48516	8.68172	8.66571	8.45055	8.49465	8.6659	8.29108	8.10898	8.88548	7.92947	8.35409	7.94527	8.4605	8.04066	8.3332	7.70473	7.83532	8.76198	8.10767	7.51704	8.54295	7.95024	7.79865	8.59742	9.1047	7.7109	7.59037	8.91895	8.78041	8.24711	8.43134	7.67882
CD79A	0.00365187	-2.43748	0.0184682	0.734221	5.13048	5.11487	5.94489	4.45472	3.22142	3.85847	2.6485	2.20673	4.81522	4.06197	4.6774	6.36132	4.13631	3.1318	4.05257	3.2956	3.05888	5.43875	5.9388	5.8344	6.11818	2.68642	5.30999	5.60731	4.75516	4.18426	4.18426	4.18426	4.86189	3.22035	5.28452	4.35032	6.22668	5.92796	5.55098	6.32267	2.12569	4.1664	4.39652	5.0534	5.3946	3.67813	5.47394	5.79239	4.43565	4.58049	4.40562	2.93834	6.10246	4.80728	5.14853	5.77131	4.76718	5.33723	5.93705	4.86475	5.27154	5.55569	5.39136	5.10527	5.4672	4.36139	5.1527	5.38834	5.62631	5.31283	5.44477	5.42176	4.76914	4.36457	4.36005	6.20324	5.89972	6.54834	4.03951	4.98878	5.17406	4.39749	5.95702
AC093010.1	0.0036526	-2.4374	0.0184682	0.585359	1.75343	0.805843	1.26178	0.934088	0.850179	-0.0124783	1.34324	-1.2202	2.13816	1.66994	0.676689	1.94822	1.78577	0.156589	1.14377	1.95092	1.38298	0.551104	1.75885	1.74226	1.29768	1.53263	1.52714	2.26377	1.39229	2.42267	2.42267	2.42267	0.971898	1.88792	1.02383	0.944018	2.66338	1.8707	2.05423	2.89438	1.83388	1.09143	0.102442	2.32144	1.76207	-0.0597428	2.53478	2.44776	0.855421	1.66692	1.4528	1.78773	2.39359	2.25858	1.16296	1.34664	1.96984	1.94868	2.64287	1.36936	2.66065	0.166811	1.38279	1.67185	1.60779	0.770308	2.68335	1.58087	-0.139675	2.15094	1.58774	2.25628	1.59476	2.2259	2.31541	1.62959	1.056	1.51999	1.40979	2.16192	1.47833	1.67552	2.29849
DZIP3	0.00365491	-2.43712	0.0184716	0.343393	3.42226	3.09533	3.56651	2.39574	2.88524	2.6451	2.67996	2.79982	3.51103	2.86828	3.84142	3.45875	3.37973	3.01354	3.24837	3.19725	2.77641	3.10557	3.44488	3.75121	3.64719	3.57205	3.75445	3.62712	3.2105	3.6433	3.6433	3.6433	3.01681	4.05179	3.06926	2.62135	3.81441	3.53892	3.59887	4.08099	3.52065	3.25665	2.92531	3.57499	3.13732	2.42857	3.51389	3.85344	3.45726	3.04344	3.18143	3.59582	4.12521	3.70974	3.52842	3.29995	3.28853	3.23741	3.67773	3.3305	3.16911	2.95753	3.00094	3.28429	3.49984	3.10833	3.99652	2.8018	3.04686	3.8362	3.0979	4.02252	3.14226	4.34012	3.6413	3.80355	3.55283	3.68982	3.26494	3.15407	2.87418	3.14812	3.67003
DHX35	0.00365545	-2.43706	0.0184716	0.323811	3.48409	2.91203	3.51473	2.44591	3.19258	2.84764	2.92726	3.19912	3.72455	3.23126	2.47878	2.95208	3.55554	3.5881	3.5016	3.53989	3.04717	2.98168	3.1285	3.64959	3.80772	4.06547	3.80985	3.18284	2.67674	3.77834	3.77834	3.77834	3.37857	3.96917	3.7098	3.08871	3.40274	3.2601	3.57423	3.7992	3.30428	3.21412	2.862	3.69546	3.77287	2.41102	3.73895	3.50289	3.13845	3.0843	3.50471	3.69396	3.86178	4.1681	3.47043	3.32582	3.69234	3.72712	3.63724	3.36099	3.99984	2.99445	3.38837	3.60061	3.81883	3.42446	4.03985	3.22327	3.14646	3.36168	3.56469	3.80896	3.57725	3.91283	3.60111	3.08218	3.64938	3.34223	2.85852	3.0947	3.9342	3.62549	3.66546
ZNHIT2	0.0036556	-2.43704	0.0184716	0.385015	1.52482	1.06218	1.84747	0.101297	1.14938	-0.740452	0.88434	1.09903	1.42959	1.20891	0.736261	1.34634	1.36998	2.10864	0.851513	1.16901	1.34523	1.79581	2.1559	1.22538	1.43834	1.97049	1.66462	1.68608	1.19596	1.85415	1.85415	1.85415	1.59949	1.45298	1.46207	1.58553	1.95991	1.91044	2.16402	1.39557	1.95778	1.60082	0.863185	1.54727	1.55475	0.361476	2.13027	1.53121	1.42741	0.993473	1.7935	1.25636	1.61837	1.57749	0.767107	1.49081	1.2875	1.42621	1.54884	1.07789	1.1859	1.2618	1.09925	1.79378	1.57589	1.29355	1.44629	0.922292	1.13517	1.44228	1.16612	1.98953	1.65788	2.17152	1.70623	1.54354	1.74099	1.77895	1.15202	1.54589	1.21498	1.61831	2.09604
DBR1	0.00366232	-2.43624	0.0185017	0.282443	3.65287	3.40409	3.84856	3.2964	3.08681	3.2681	3.03663	3.57433	3.64417	2.98918	2.7192	3.42192	3.90124	3.65427	3.58515	3.53989	3.20302	3.60276	3.52171	3.79945	3.67182	3.7018	4.22364	3.37871	3.18045	4.03203	4.03203	4.03203	3.0268	4.35034	3.85178	3.10887	3.61148	3.5969	3.48713	4.02886	3.47989	2.98035	3.58207	4.02753	3.59211	3.56372	3.79729	3.5474	3.50515	3.53707	3.83925	3.58051	3.89039	4.19918	3.42118	3.68184	3.8278	3.93104	3.5743	3.86077	3.82543	3.27014	3.39476	3.66594	4.00402	3.88312	3.93817	3.37541	3.48767	3.62488	3.70513	3.63683	3.52741	4.05855	3.63136	3.16136	3.75441	4.14087	3.43198	3.46664	3.45255	3.66839	3.83782
EIPR1	0.00366745	-2.43564	0.0185201	0.237259	4.04818	4.00833	3.93973	3.69935	3.60752	3.76151	3.30902	3.9568	3.9105	3.97414	3.235	3.97323	3.92706	4.26116	3.91078	4.06546	3.77128	3.89376	4.44166	4.31631	3.96551	4.05741	4.07945	4.02366	3.95926	4.14844	4.14844	4.14844	3.73616	4.56614	3.91355	3.82509	4.07576	3.99517	4.1489	4.09626	4.10022	3.74148	3.78586	4.33201	4.05668	3.96931	4.31932	4.14814	3.85847	3.89961	4.06814	4.03085	4.38355	3.94426	4.06936	3.97943	4.25448	4.2369	4.47701	4.16369	4.41834	3.86934	4.0583	4.21673	4.15738	4.16549	4.20121	4.07387	3.06549	4.18388	4.06319	4.20565	3.50184	3.98161	4.10371	4.25992	4.30837	4.18626	3.83497	3.84848	4.14685	4.01345	4.20201
CENPP	0.00366752	-2.43563	0.0185201	0.456987	2.106	1.15319	2.19869	1.50677	1.05637	1.56344	1.56168	1.62934	1.33821	2.19367	0.952631	2.0239	2.05294	2.06607	2.14994	1.68668	1.49064	0.608083	2.91722	2.29352	2.50977	3.06161	1.76995	1.90536	2.00308	1.95437	1.95437	1.95437	1.62603	2.91726	1.74046	1.95568	2.01438	1.81596	3.20194	3.06973	1.38181	2.21088	2.00318	2.14172	2.17193	0.952594	2.58296	2.04047	1.77862	1.50778	2.79288	2.04738	2.22409	1.51957	2.43875	1.39632	2.09545	2.95524	2.34903	2.34357	2.38686	1.97886	2.06686	2.58402	2.40978	1.73173	2.80888	1.99004	1.84501	1.52822	1.76936	1.6282	0.904749	2.05618	1.70623	2.34056	2.259	2.92682	1.40979	1.38998	1.70095	2.22787	2.54727
ZNF37A	0.00367158	-2.43515	0.0185336	0.328563	4.06496	3.67372	4.19544	3.91949	3.82987	2.98282	3.13073	3.47905	4.01254	3.39937	4.52949	3.79028	3.76473	3.92831	3.71695	3.84932	3.79247	3.74927	4.16816	4.55422	4.53673	4.34578	4.38156	4.19154	3.46232	4.57003	4.57003	4.57003	3.51262	4.48314	3.99335	3.51853	3.6692	4.04362	3.68887	4.41737	3.51057	3.27745	3.60435	4.35471	3.99453	3.16381	4.1759	4.22018	3.93038	3.8625	3.98754	4.29755	4.64099	4.26234	3.96249	4.20177	3.89844	4.29038	4.12473	4.12158	4.19102	3.18751	3.95387	4.10338	4.04537	4.01096	4.2463	3.7665	3.99483	4.12992	4.08621	4.19703	3.81735	4.77344	4.23756	4.50727	4.24798	4.90096	3.93794	3.86042	3.99154	3.85741	4.34032
RPL12P27	0.00367198	-2.4351	0.0185336	-0.601443	0.950405	0.860883	1.51994	0.531227	1.90362	1.48462	2.99554	1.09903	0.131732	1.47292	0.736261	0.210463	1.21094	0.692719	0.0861709	2.08897	1.14008	2.14291	0.966943	0.979544	-0.599443	-0.171443	1.50289	0.453226	1.0034	-0.0888379	-0.0888379	-0.0888379	0.160301	-0.915339	-0.143019	0.406406	0.627969	1.39825	-0.682158	1.10466	0.492807	1.46233	1.1011	-0.151762	-0.414549	2.54572	0.512097	0.39128	1.65672	1.77072	0.716892	1.23043	0.442757	0.144715	1.02326	1.00621	0.22461	0.238177	0.550968	0.673874	-0.0905454	1.22084	0.861335	0.714418	0.534297	1.08399	-0.191236	0.460253	0.776668	0.955357	1.13702	0.700359	0.617776	0.00062414	0.708754	1.54354	-0.0723887	0.301815	1.3049	1.73923	-0.0315629	0.272076	-1.02507
H4C5	0.00367253	-2.43503	0.0185336	0.412009	4.00954	3.09533	4.34006	3.24065	3.56876	3.56482	2.82775	3.85295	3.92104	4.33513	3.75765	2.75889	2.75265	3.66857	4.33917	3.35154	3.85425	3.75558	3.90686	4.28615	4.22336	3.58892	3.51486	4.02366	3.94145	3.9684	3.9684	3.9684	3.85311	4.33608	4.13342	4.28391	3.97866	4.94115	3.87392	3.81776	3.31591	3.84266	4.20935	3.77614	3.90196	4.06775	3.45297	3.80129	4.19411	4.51325	4.37108	3.91761	3.76465	2.90424	3.91189	3.57264	3.86859	3.33046	3.99055	4.23125	3.51397	4.4681	4.34594	4.20944	4.45789	4.65028	3.46551	3.92288	4.21102	3.5169	4.25483	3.3817	3.29898	4.1909	3.80509	5.77482	4.11529	4.28554	4.75167	4.26231	4.00553	3.75939	4.40479
FUNDC2	0.00368145	-2.43398	0.0185738	0.436666	3.78485	3.08381	3.46103	1.87958	2.48233	3.24438	3.46768	3.36819	4.50446	3.21332	3.14994	3.06388	3.66392	3.78472	3.3945	3.65552	3.71319	2.90417	3.20504	3.49411	3.6179	3.79198	4.43379	3.16596	3.81022	3.99217	3.99217	3.99217	4.45137	3.93928	4.02966	4.22664	4.30061	3.64872	3.88198	4.16066	3.89077	2.95475	3.29074	4.60081	4.67794	2.41102	3.7132	3.66878	3.10776	3.33516	4.45442	3.74978	3.44594	4.32567	3.48115	3.58341	4.07875	3.53197	3.85148	3.57895	4.04299	3.4843	3.70381	3.59503	3.4567	3.25952	3.83372	3.79077	4.88663	3.65066	3.71992	3.75122	3.63329	5.06952	3.74179	3.54767	4.06561	3.86194	2.91901	3.19234	3.58264	3.63993	4.66728
AC110769.1	0.00368205	-2.43391	0.0185738	-0.497667	2.53371	2.62459	2.35409	2.31706	2.92085	3.38121	3.15332	2.74627	2.19135	1.84326	3.20369	3.03977	2.86377	2.5405	3.06263	3.9793	2.76215	3.47839	1.97099	2.54061	1.82265	-0.171443	2.01249	1.90536	2.28314	2.12382	2.12382	2.12382	3.12311	1.38809	2.43732	1.95568	0.843868	2.83379	1.28053	2.55431	3.11764	2.77624	2.75654	1.96615	1.88001	2.47995	1.90622	2.25844	2.71847	3.13964	1.88535	2.41278	2.15501	2.09636	2.10627	2.7218	2.36147	-1.9545	3.24444	2.37975	1.73446	2.54134	2.8415	2.16912	2.90947	2.61783	2.09838	3.12172	2.54789	2.95927	2.90427	1.14499	3.02744	2.01044	2.26484	2.72632	2.3639	2.03858	2.67429	2.64838	2.90435	2.08036	2.06861
AC011676.5	0.00368664	-2.43337	0.018593	-0.408154	3.44308	4.06217	4.24395	3.25479	3.81102	3.91967	4.52062	3.94496	3.81205	3.91433	3.57393	2.87243	3.23014	3.05767	3.16393	3.99695	3.50643	4.15027	3.43697	2.99469	2.69745	2.13269	2.9147	3.25645	3.59924	2.91719	2.91719	2.91719	3.25648	2.07819	2.51907	3.54836	2.40256	3.45631	2.45068	1.96053	3.90623	3.3868	3.58767	2.73874	3.78155	4.24651	2.93447	3.36047	3.94348	4.23337	4.02841	3.82535	2.84482	2.74488	3.65216	3.29995	3.25815	2.65296	3.66268	3.65473	2.98958	3.73033	3.41378	3.52633	2.37313	3.58746	2.81887	3.42276	2.84603	3.33013	3.53153	3.0965	3.54422	2.88827	3.1846	3.53286	3.19592	2.87232	3.84747	3.6219	3.95357	3.83247	3.06718
OBSCN-AS1	0.00369006	-2.43297	0.0186063	0.640051	0.609872	-0.210259	-0.809305	-0.95986	0.372892	-0.0124783	0.421133	0.326472	0.0572788	-0.963545	-0.610305	0.715471	0.366977	1.31861	-0.337477	-0.664443	-0.767533	-0.786333	0.00236146	0.763063	1.29768	1.5784	0.42792	0.660273	0.518222	0.307443	0.307443	0.307443	0.160301	0.278031	1.05548	1.05899	1.4022	0.807942	1.90411	1.10466	-0.238277	0.994239	-0.0285476	-0.285749	0.833599	-1.41933	0.863704	1.20054	0.214878	0.0613817	0.00807834	1.65757	1.5302	0.33582	0.695272	-0.233752	1.12865	-0.107514	1.75209	0.372496	0.426511	-0.474277	1.09925	0.443434	0.0681001	-0.258975	1.25363	-0.324204	-1.23631	0.955357	1.07701	1.25987	0.552835	1.17322	0.670416	-0.503302	-0.142516	-0.846692	-0.45061	0.834549	0.629061	0.320699	1.34732
GPSM3	0.00369154	-2.43279	0.0186099	-0.381566	8.95376	9.85865	8.84056	9.42666	9.26025	9.99914	9.16293	9.34512	8.8049	8.70781	9.25814	9.34175	8.77438	8.30341	8.78539	9.24982	9.75592	9.86967	9.18961	8.71348	7.92354	7.4405	8.89813	9.03307	9.37926	8.36215	8.36215	8.36215	9.56291	8.16624	9.0156	9.39293	8.53181	8.76231	8.79737	8.37308	9.2868	9.07787	9.13164	8.09937	8.46736	9.68053	8.30026	8.27682	9.56937	9.26884	9.0289	8.3549	7.89282	8.45319	8.961	8.97154	8.63279	8.58172	8.73805	8.95408	8.38098	9.37732	8.92359	9.00921	8.83837	9.08498	8.52753	9.30818	9.35141	9.02325	9.13524	8.32311	9.40752	7.83655	8.67284	8.1688	8.88265	8.28034	8.72297	9.04309	9.06153	8.91812	8.59701
GPR171	0.00370023	-2.43177	0.0186497	0.532261	3.89412	3.84047	3.75124	1.84261	2.97267	2.10138	1.88336	4.50037	3.43221	2.96794	3.09411	1.66274	4.12296	3.59561	4.15456	3.65552	3.90702	3.65777	4.06411	3.73145	3.59661	4.18494	4.07945	3.74548	3.3385	4.42286	4.42286	4.42286	3.50549	5.20217	4.68957	3.42516	4.76504	3.85964	3.33699	4.82447	3.50041	2.39348	2.65348	4.68082	4.01309	2.52956	4.4049	4.59476	3.3499	3.68788	3.5615	4.96723	4.57421	4.18683	4.21774	3.42489	3.93251	3.67603	3.59559	4.15676	3.78787	3.79455	3.52876	3.88755	3.99198	3.73838	4.29718	3.26716	2.13684	3.92866	4.22403	4.03548	3.75376	4.59123	4.32654	3.31643	3.44339	3.81069	4.05037	3.54266	3.18398	3.65897	4.03846
GUSBP11	0.00370354	-2.43138	0.0186604	-0.271516	5.2292	5.84194	5.49015	5.36786	5.18315	5.74289	5.53639	5.14764	4.93441	5.78288	5.86636	5.47658	5.25949	4.46744	5.63471	5.19661	5.43598	5.504	4.95526	5.36832	4.92961	3.79683	5.09977	5.00023	5.54565	5.09407	5.09407	5.09407	5.18557	4.97431	4.88943	5.12603	4.91334	4.91045	4.90749	5.1018	5.63684	5.14193	5.31774	4.96274	5.24717	5.54326	5.02147	5.12999	5.60447	5.0245	5.21155	5.23675	4.65356	4.68966	5.49639	5.10968	5.19166	4.73585	5.24395	5.01609	4.97925	4.97865	5.07424	5.14972	5.15272	5.39987	5.21072	6.07446	4.83599	5.4009	5.26144	4.87114	5.2482	5.11165	5.10167	5.34545	5.18839	5.09671	5.58849	5.23321	5.27567	5.39157	4.81075
IGLV2-14	0.00370445	-2.43128	0.0186604	0.974632	5.59203	4.58777	6.45716	5.28416	0.652524	4.77971	3.18291	3.46254	5.9475	5.38037	4.93744	4.9614	4.49503	2.20989	3.94913	2.66107	4.4861	6.20269	6.16762	7.50364	5.29733	3.86767	2.49048	5.50698	4.91428	4.16944	4.16944	4.16944	5.79057	4.59996	5.60643	5.06199	5.83231	6.1959	6.98501	5.01068	1.92779	2.98035	6.942	4.99199	3.94125	4.84501	5.20662	5.55021	6.02155	5.16257	4.00403	3.6555	6.14167	3.78131	5.00178	5.02734	5.22542	6.62054	6.36735	5.64437	6.20407	5.7607	5.37041	6.80882	5.98413	5.46221	5.52467	5.32744	4.29234	5.98974	6.26977	4.27285	3.33805	2.67025	5.75169	8.30905	6.49588	5.95065	4.22342	6.55768	4.86443	6.98911	5.64748
C11orf91	0.0037047	-2.43125	0.0186604	-0.90858	-1.1291	0.0953606	-1.27218	0.101297	-0.970871	-0.0124783	-0.52745	-0.304251	-1.89428	-1.1368	-0.469041	-0.302831	-4.36345	0.235554	-1.6497	-1.1949	-1.14334	0.297605	-1.52944	-4.36345	-0.954155	0.579342	-2.78952	-0.793886	-0.687082	-2.64346	-2.64346	-2.64346	-1.59998	-2.00425	-2.12651	-0.923083	-1.52308	-1.49425	-0.344798	-1.51931	-1.79419	0.590882	-3.39331	-2.6894	-3.47624	-0.270011	-3.50734	-1.17377	-0.725963	-1.22572	-1.85493	-2.1924	-1.41029	-2.59059	-1.75354	-1.1536	-1.72214	-2.91753	-1.4802	-1.51729	-2.24807	-2.00026	-1.83017	-2.40298	-2.45893	-2.53232	-4.36345	-1.34078	-1.06446	-4.36345	-2.13413	-1.26823	-0.465934	-3.44462	-1.70962	-1.29727	-1.86669	-2.19932	-0.718987	-1.29517	-4.36345	-1.7518	-2.95354
AP003498.3	0.00370866	-2.43078	0.0186739	1.11728	-1.27357	-1.98546	-4.36345	-1.60869	-1.42774	-4.36345	-2.42014	-1.2202	-1.62542	-1.83296	-4.36345	-3.08484	-3.28573	-2.52283	-1.6497	-3.14194	-2.44779	-2.14778	-0.281141	-1.84923	-2.37747	-1.41502	-3.37172	-3.30184	-0.580312	-2.64346	-2.64346	-2.64346	0.00719594	-0.620094	-1.13749	-0.110323	-2.01068	-2.19235	-0.885928	-0.623432	-1.44124	-1.6161	-1.60766	-1.93526	-1.75521	-0.813324	-2.02695	-2.58221	-3.39721	-2.80256	-0.987612	-0.0859492	-2.66383	-0.0173067	-2.92966	-1.88196	-0.980756	-3.46646	-2.86657	-0.825794	-1.27609	-1.65708	-0.174426	-2.40298	-4.36345	-3.47381	-0.776265	-1.14397	-2.2538	-1.61443	-1.87508	-2.10858	0.338384	-2.48698	-1.70962	-3.20689	-0.555719	-2.19932	-1.24739	-2.5716	-0.697174	0.457447	-0.616161
ZNF180	0.00370894	-2.43075	0.0186739	0.252793	2.99635	2.97575	2.77306	2.60891	2.62949	2.51233	2.73093	2.78662	3.22676	2.72369	2.88629	2.89947	2.885	2.50905	2.51632	2.78814	2.89872	3.13495	3.10871	3.17373	3.46183	2.89976	3.18991	3.27231	2.69811	3.5085	3.5085	3.5085	2.7535	3.16977	2.68004	2.82191	2.96016	2.8475	3.06713	2.9515	2.57591	2.67011	2.56537	3.11615	2.94967	3.17425	2.9927	3.01088	3.12319	2.85791	3.06054	3.13285	3.26107	2.96336	2.95933	3.04355	3.13816	2.70022	3.16122	3.16068	2.66985	2.40171	2.81313	2.97623	2.76134	3.08739	3.07359	2.69014	3.04686	2.62406	2.73011	3.15704	3.08599	3.49243	3.06408	3.09232	2.7596	3.38957	3.33765	2.85334	3.10822	3.0361	3.22457
MIR5692C2	0.00371063	-2.43055	0.0186785	0.573741	0.537762	-0.457167	0.12794	-0.33384	-0.185259	0.295241	-1.42981	0.530334	0.131732	-0.54188	0.255983	0.294359	0.913187	0.156589	-0.764075	-0.523591	0.409608	0.0731682	0.164491	0.0786146	0.0281053	-1.41502	-0.057269	0.50784	-0.927723	0.582644	0.582644	0.582644	0.424986	0.794365	1.05548	-0.383114	1.37471	1.01653	1.20548	1.1444	1.08844	-1.6161	0.436308	0.974244	0.496362	-1.18788	0.551373	1.20054	-0.520227	-0.0759551	-0.280469	1.51449	0.518043	0.792307	0.868568	0.72444	1.16185	0.337167	1.33767	0.749563	0.382389	0.476198	0.100627	-0.0917832	0.937185	0.273239	0.924314	-0.324204	-0.529202	1.11201	0.948923	1.12088	0.0863937	1.40302	0.505985	0.783007	0.289015	-0.161046	0.786938	0.245034	1.08049	0.582348	0.658341
ZFP3	0.00371199	-2.43039	0.0186814	0.353922	3.50114	2.8724	3.78987	2.97625	2.83012	2.8633	2.82775	2.8766	3.75431	2.86828	3.44596	3.7313	3.33414	3.32473	3.08576	3.24726	2.79052	3.84126	3.59466	3.60685	4.18963	3.22162	3.75958	3.41489	2.83945	3.8765	3.8765	3.8765	3.45457	3.67942	3.57432	3.12875	3.90369	3.59283	3.93714	4.16066	3.03565	3.01792	2.92531	3.88668	3.72863	1.83264	3.85337	3.76406	2.90851	3.01835	3.62682	3.67965	3.98298	3.74807	3.49179	3.08957	3.78048	3.69014	3.5743	3.06022	3.66434	2.47321	3.17454	3.37825	3.79131	3.62185	3.84354	2.90544	3.2148	3.5169	3.56469	3.93187	3.19641	4.33084	3.31458	3.56233	3.13052	3.79319	3.14852	3.49753	3.73032	3.49386	3.66088
SBK1	0.00372273	-2.42914	0.0187314	0.59129	4.47993	2.91203	4.9251	2.85153	3.5855	3.41348	3.32237	4.61685	4.18417	4.6134	3.22464	3.36485	4.4279	3.77814	3.38521	4.90101	3.78544	2.3575	5.88747	4.10989	4.4468	4.36223	5.02938	4.51853	4.06174	4.91377	4.91377	4.91377	3.1599	5.35571	4.58771	3.70222	4.65506	4.19609	4.75136	5.09675	4.48707	3.91082	2.78607	5.31589	4.59906	2.35708	5.59987	5.38699	3.77792	4.65292	4.36471	4.93749	4.99566	4.90853	4.28045	3.95892	4.96355	5.29013	4.26419	3.72204	5.6648	3.82902	4.35908	4.91683	4.0742	3.47908	5.39886	3.84391	2.34938	4.46746	4.62072	5.20231	3.76097	4.87052	4.76213	3.97771	4.19565	3.47984	3.89643	4.03376	4.31353	4.86322	4.67639
FMNL1	0.00372794	-2.42853	0.0187537	-0.380455	9.59138	10.3192	10.1597	10.3611	10.0836	9.89596	9.99385	10.2162	9.21643	9.86079	10.1342	9.1823	9.44756	8.61627	9.55162	10.0041	10.0338	10.6458	10.2115	9.67867	8.70156	8.09465	9.56989	9.67116	10.2539	8.97442	8.97442	8.97442	9.66212	9.02974	9.2345	9.56634	8.47508	9.2491	8.62944	8.75274	9.46573	9.87639	9.79219	9.21785	9.54049	10.3115	9.11378	9.25711	10.1531	10.0535	9.58068	9.05247	8.71871	9.1176	9.96511	9.96904	9.30939	9.25996	9.19156	9.49122	9.34028	9.66388	9.64191	9.49864	9.33514	9.79559	9.11838	9.81601	10.1296	9.74921	9.58172	9.3413	9.5234	8.36497	9.33201	9.39143	9.56982	9.18042	9.50405	9.70963	9.45698	9.64502	8.82553
FAM3C2	0.00373639	-2.42755	0.0187867	0.624114	0.33092	-0.755238	0.380244	-1.2481	-0.525238	-0.943459	-0.187506	-1.2202	0.0572788	0.203	0.335181	0.715471	-1.05812	0.747634	-0.764075	-0.523591	-1.99628	-0.518974	0.377922	1.10769	0.173218	0.164932	-1.05644	0.275766	-0.218159	0.686212	0.686212	0.686212	-0.0759148	0.498988	0.780357	-0.383114	0.627969	1.3795	0.309095	0.389261	-0.539683	-0.429206	0.333372	0.221896	-0.414549	-0.387879	1.03974	0.434054	-1.2541	0.0613817	-0.202744	-0.22253	-0.116651	0.655589	0.767107	-0.311374	0.0930922	0.785775	0.314687	0.167007	0.934114	0.476198	0.483312	1.33948	0.72088	-0.189174	-0.361177	0.460253	0.583407	-0.374428	-0.0152194	-0.355208	-0.939603	-0.0631578	0.505985	1.78767	1.33937	1.49135	-0.578567	-0.383838	-0.581144	0.0593246	0.986095
GPATCH11	0.00373649	-2.42754	0.0187867	0.379617	2.70654	2.34464	2.36875	1.191	1.92131	2.04757	2.34253	2.16652	3.24364	2.15659	2.91236	2.50087	2.32563	2.15	3.00311	2.23493	2.1241	2.46937	2.46693	2.93547	2.8635	3.00407	2.92386	2.69882	2.26893	2.87397	2.87397	2.87397	2.41603	2.97732	2.50767	2.42096	2.6747	2.51947	2.82121	2.53948	2.41228	2.00176	2.11602	2.93725	3.44677	2.05222	2.91201	2.85435	2.04474	2.38198	3.51049	2.74128	2.66604	2.33891	2.92833	2.30705	2.28819	2.64332	2.88686	2.80922	2.98958	1.95408	2.967	2.96762	3.31896	3.06614	2.39384	2.67719	3.09299	2.74865	2.88689	2.77198	1.80456	3.383	2.65675	2.78999	2.87057	3.85634	2.1564	2.29096	3.06435	2.20215	3.43251
SMARCB1	0.0037373	-2.42744	0.0187867	0.29334	4.97718	4.67097	4.96182	4.41119	4.40221	4.38328	4.05653	4.21514	5.08488	4.77501	4.34567	5.78829	4.68556	5.08905	4.94686	4.61894	4.29637	4.6884	5.25665	5.41397	5.07215	4.91294	5.00154	5.18544	4.5174	5.02989	5.02989	5.02989	4.57911	5.23329	4.96012	4.83679	4.81448	4.74815	4.99551	5.12929	4.96792	4.56785	4.55361	5.23766	5.25031	4.04518	5.40056	4.96113	4.60453	4.59753	4.977	4.97701	5.30557	5.24571	5.04215	5.13551	5.03248	5.09178	5.27891	4.79725	5.48218	4.94447	5.26438	4.94781	5.20318	5.08119	5.37537	5.15592	4.39533	4.86161	5.14387	5.03011	4.93759	5.11885	4.96184	5.01599	5.65297	5.28374	4.38652	5.03689	5.05582	4.95848	5.36137
CSTF2	0.00373764	-2.4274	0.0187867	0.319588	2.69307	2.6086	2.49436	2.47035	2.10281	2.45147	1.84686	1.87368	2.6242	2.26507	2.2929	2.1643	2.72936	3.01354	2.58287	2.67576	2.10163	2.78568	3.13829	2.78064	2.64864	2.85397	2.82954	2.58912	2.35217	2.75196	2.75196	2.75196	1.95392	3.54201	2.79702	2.41017	2.40256	2.50223	2.77869	2.89438	2.39045	2.41242	2.76645	3.25935	2.73391	1.25748	2.85036	2.55823	2.22713	2.40796	2.80233	2.77754	2.78511	3.22731	2.84779	2.86099	2.96087	3.01626	2.99495	2.47202	3.09586	2.50768	2.92342	2.9933	2.85735	2.67509	3.13081	2.40591	2.34938	2.96955	2.48659	2.64245	2.03601	2.70895	2.64691	2.99841	3.14531	2.94806	2.09481	2.45733	2.82244	2.47344	2.9138
BICD1	0.00373853	-2.4273	0.0187872	0.359326	3.66558	3.08381	3.94463	2.39574	3.08681	2.55153	3.31571	3.17904	3.68182	3.43076	2.5798	4.78774	3.39461	3.29738	3.20677	3.10261	2.84563	3.12522	3.79986	3.93952	3.64304	3.3979	3.62003	3.93676	3.38536	3.50378	3.50378	3.50378	3.46196	3.84974	3.84274	3.16771	3.91805	4.04064	3.80357	4.03944	3.40568	3.39634	3.53645	3.86577	3.9099	2.72677	4.26424	4.05186	3.26205	3.42699	3.73941	3.95371	3.95278	3.15307	3.66161	3.57264	3.69234	3.69482	4.30029	3.76827	3.70968	3.58457	3.97537	3.72334	3.68318	3.40766	3.63896	3.98728	2.96985	3.84181	3.87776	4.29995	2.97883	3.84495	3.86148	4.18138	4.0695	4.29386	2.89512	3.42707	3.70769	3.77256	3.98812
SAMD3	0.00374148	-2.42696	0.018798	0.571714	4.60249	2.97575	4.56355	1.76569	3.31808	4.06219	3.25432	4.21021	4.84871	5.13803	3.34434	3.62999	4.62059	4.04252	3.85127	4.8853	4.20975	3.43967	5.82214	4.05133	3.5442	3.74258	4.83432	4.76265	3.48708	5.24304	5.24304	5.24304	3.98198	5.51107	4.0015	3.73717	5.2429	4.44412	4.67692	5.44188	5.3048	3.50617	2.62106	5.08993	5.05815	2.90025	5.4701	5.42327	4.51965	4.93796	4.7757	5.01548	4.76979	5.03449	4.49662	4.19126	4.9659	5.28394	4.34811	4.36662	5.74865	4.2564	4.75183	5.09542	4.28124	4.2621	5.07984	4.31879	2.66245	4.42701	4.57805	4.9086	3.81042	4.62703	4.90106	4.393	4.43114	3.95405	4.08245	3.98555	4.57347	4.96614	5.10037
RPS6KA3	0.00374229	-2.42686	0.0187982	-0.397983	7.92218	8.34524	7.48057	8.31416	8.04692	8.80343	8.30425	7.96909	8.09562	7.99216	9.26669	8.79395	7.69111	6.75368	8.34493	7.56709	8.14263	8.02955	7.65379	7.74663	7.18555	6.71384	7.53286	7.46759	7.88746	7.58849	7.58849	7.58849	8.11353	7.69957	7.54669	7.66406	7.50788	7.54435	6.95143	7.20792	8.46403	7.56156	8.25679	7.36551	7.82168	8.69156	7.45021	7.50557	8.22533	7.60381	8.06594	7.7022	7.2369	7.47894	8.28167	7.83426	7.48689	7.65807	7.5961	8.02566	7.33817	7.8085	7.9097	7.37721	7.86372	7.73064	7.33551	8.36103	9.69198	7.62159	7.66865	7.3474	8.38506	7.30823	7.60429	8.01808	7.63728	8.07424	8.32757	8.08482	7.95173	7.60244	7.939
BANK1	0.00374648	-2.42638	0.0188152	0.634196	4.57268	4.77852	4.7232	2.94171	3.41492	3.70179	2.66955	2.20673	4.48684	3.30934	3.97106	6.07295	3.29502	2.64544	4.11012	3.35154	3.20302	4.50555	4.7566	5.22023	5.3719	3.33262	4.84641	4.91186	4.32132	3.67302	3.67302	3.67302	4.46246	3.23272	4.85386	3.87302	5.65367	5.48151	4.40794	5.77183	2.32293	3.39634	4.01932	4.3752	4.9697	3.69996	4.51579	5.08541	4.2792	4.10023	4.35832	2.67554	5.3397	4.3971	4.66355	5.19637	4.32213	4.91278	5.18724	4.70994	4.69352	4.65267	4.79358	4.38462	5.47155	4.24329	4.64459	5.30866	5.04284	4.3777	4.69746	4.63826	4.81486	3.96971	4.21776	4.22349	4.90089	6.08134	3.71728	4.55442	4.68776	3.85328	5.49228
TNPO1P1	0.00375221	-2.42571	0.0188401	0.346056	2.12281	2.11488	2.06108	1.191	1.34557	1.63817	1.95371	1.92279	2.00585	1.77152	1.38364	1.56479	2.19572	1.75369	1.98746	2.17417	1.65394	1.30372	2.33689	2.22452	1.5665	1.25107	2.49048	1.92556	1.56507	2.52865	2.52865	2.52865	1.88966	2.62043	2.68004	1.33479	2.60542	2.39427	2.60464	2.55431	2.41228	1.30911	1.91681	2.10649	1.77952	2.07467	2.58296	2.36175	2.10814	1.79061	2.06892	2.85595	2.53624	1.98664	2.32435	1.81689	2.17891	2.24483	2.39832	2.41505	2.17041	2.05074	1.6627	2.19885	2.1956	1.96393	2.48444	1.94751	1.13517	2.03828	2.04472	2.0673	1.71835	2.40157	2.15806	2.4706	2.0548	1.80246	1.93997	2.30849	2.36803	2.39614	1.65453
AL133384.1	0.0037572	-2.42514	0.0188611	0.827109	-0.608497	-0.598518	-1.10085	-0.51392	-1.42774	-2.97541	-2.10207	-0.846578	-2.22498	-1.1368	-3.1082	-1.34015	-0.904505	-2.52283	-0.466151	-1.1949	-3.10859	-2.58525	-0.0860906	-0.35614	-0.380995	-2.40754	-0.291587	-1.08575	-0.580312	-0.722865	-0.722865	-0.722865	-0.849646	-0.102242	-0.655222	-0.923083	-0.52036	-0.326409	-0.201723	0.17576	-1.79419	-4.36345	-0.833708	-1.93526	-0.263951	-2.48436	-0.940975	0.206249	-0.725963	-1.58713	-0.0588303	0.406132	-0.174751	-1.1843	-0.00113574	-0.160094	-0.0516284	-2.52086	0.314687	-0.719905	-1.42495	-0.947713	-0.334498	-1.08909	-1.38899	-0.768264	-0.113226	-1.14397	-3.28943	-1.19166	0.168544	0.0543187	-3.10627	0.795729	-0.624559	-1.52626	-1.6469	-0.463515	-0.123359	-2.13267	-0.373809	-0.492392	-0.371144
TMEM126A	0.00375854	-2.42498	0.0188639	0.468826	1.32001	0.422519	1.13033	-0.719728	0.320525	0.469077	-0.187506	1.26055	0.813022	0.791903	1.4563	0.832346	1.45762	1.24418	1.38668	0.791546	1.38298	0.297605	0.728456	0.83889	1.76275	1.66581	1.84901	1.18082	0.655646	1.82418	1.82418	1.82418	0.886667	2.13202	1.33885	1.28841	1.4022	1.48853	0.260488	1.91531	1.03317	0.296936	1.19217	1.99534	1.38274	-0.270011	1.38232	1.01577	1.29747	0.849175	1.32741	0.973356	1.27201	2.09636	1.02326	1.09914	1.1943	0.982096	1.09021	1.46228	1.93105	0.609114	1.45802	1.39191	1.66955	1.69528	0.446242	1.12674	1.66128	1.28657	1.69145	1.46536	0.85174	1.9471	1.62836	1.54354	1.6609	2.32498	1.02569	0.882148	0.932166	0.870595	1.69096
KMT2D	0.00376633	-2.42408	0.018899	-0.327248	9.41061	10.2174	9.89316	9.57086	9.64033	9.30996	10.1489	9.53561	9.23963	9.76176	10.4545	9.3745	9.33599	8.5949	9.27813	9.55097	9.69133	10.1498	9.74219	9.33618	8.72431	8.30666	9.35849	9.15009	9.82189	8.8383	8.8383	8.8383	9.56345	9.05761	8.78145	9.16683	8.58057	8.76491	8.80534	8.74912	9.48918	9.36842	9.5025	9.45474	9.69396	10.151	9.03858	9.14953	9.45488	9.56408	9.46924	9.0587	8.72493	8.85189	9.86929	9.79752	9.29578	9.14084	9.11681	9.16476	9.35988	9.51486	9.56778	9.26	9.211	9.43918	9.15836	9.64626	10.1681	9.48636	9.36582	9.33517	9.35477	8.74348	9.19777	9.51021	9.42221	9.51537	9.22862	9.40443	9.52046	9.51304	8.86144
ST14	0.00377325	-2.42328	0.0189297	-0.450065	5.28071	5.18665	6.12727	5.80748	6.34506	5.3816	4.58852	5.41335	5.53584	5.7537	5.65303	5.07843	5.56264	5.7776	5.11653	6.24325	5.32884	5.95617	5.26338	5.01897	5.6189	5.8003	5.92376	5.36443	4.48087	5.86005	5.86005	5.86005	5.1811	4.7709	4.58771	4.86076	4.18665	4.521	4.33058	4.34674	3.9139	5.38416	5.46653	6.2301	3.67836	4.32822	5.33455	4.62968	5.9059	5.31285	4.41181	4.0569	5.46627	4.71138	5.56601	4.9104	5.46206	6.03839	4.75993	4.04103	5.21763	4.20482	4.77163	5.26841	5.10881	5.63572	4.36689	5.13712	5.86166	5.33088	4.81465	5.41186	5.33284	3.80084	4.2277	5.3539	4.46396	5.42108	5.18753	5.67787	5.28716	5.13879	4.34318
GAB1	0.00377492	-2.42309	0.0189341	-0.320013	6.15288	6.01268	6.28337	5.89585	6.68052	6.4806	6.80307	6.30436	6.59553	5.98143	6.42003	7.2185	6.24119	5.62831	6.14198	6.21714	6.67086	6.9096	6.01387	5.94147	4.9347	5.62191	6.14158	5.53683	6.28466	5.80838	5.80838	5.80838	6.48203	5.45277	6.05608	6.10509	6.01815	5.74593	5.89542	5.72837	6.26246	5.97734	6.23445	6.01186	6.37738	6.74071	5.79964	5.62711	6.16632	6.23965	6.5152	5.76293	5.05532	6.33709	6.09791	6.02231	6.36743	5.92361	5.98119	6.33365	5.90984	6.2409	6.14894	5.37482	5.92205	5.51544	5.22769	6.31407	6.62482	6.23523	5.97422	5.76978	6.66529	5.63569	6.01814	6.50496	6.60021	6.46146	5.92864	6.07603	6.31837	6.04588	6.22733
KLHL11	0.00377748	-2.4228	0.018943	0.258828	3.87521	3.48515	3.89992	3.59205	3.48201	3.46571	3.19021	3.37703	3.87301	3.83442	4.39733	3.83299	3.67005	3.72439	3.62518	3.36972	3.295	3.76814	4.17769	4.01909	3.92509	3.94396	4.29597	3.89126	3.42435	4.21634	4.21634	4.21634	3.40945	4.23207	3.85628	3.38164	3.87454	3.85625	3.93327	3.8955	3.60834	3.43389	3.81481	4.19828	4.00569	3.26492	4.00959	3.86521	3.5964	3.49525	3.98754	3.88889	3.8509	3.96972	3.90394	3.85171	3.93731	3.97781	3.86907	3.8565	4.08833	3.46689	3.86913	4.12677	4.03368	3.73838	4.04411	3.72932	4.29234	3.8585	3.71007	4.11088	3.83111	4.02827	3.94815	3.94452	4.0695	4.57894	3.7036	3.53524	4.1171	3.65897	4.20831
RBM43	0.00377948	-2.42257	0.018949	-0.49956	4.3099	4.09123	5.56843	4.73246	5.18682	3.71047	3.29554	5.71287	3.40994	3.84028	3.62997	4.25554	4.7273	4.31215	4.01087	5.69884	5.27213	4.82084	4.19186	3.5572	3.69605	4.17007	5.05254	3.93676	3.24721	4.17835	4.17835	4.17835	2.49014	4.94829	3.90488	3.16771	4.18665	4.35573	3.71165	4.9559	3.53066	3.93721	4.03581	4.0014	3.40803	5.10437	4.63484	3.92641	4.11531	4.7951	2.83034	4.47641	4.63042	5.09853	3.78786	4.51453	4.55239	4.72904	4.0184	3.84791	3.70072	4.038	3.49938	3.30495	3.74186	3.93484	4.02698	2.97061	3.38759	4.23589	3.88215	4.39854	5.73164	4.14577	4.19431	4.92249	3.48468	3.53702	4.30274	4.60139	3.22441	3.71915	3.80496
AC073517.1	0.00378632	-2.42178	0.0189793	-0.566946	0.506212	0.965039	0.907541	1.13093	1.29219	0.624202	1.91896	1.09903	0.719555	-0.316656	0.676689	-1.10699	0.737569	0.31042	-0.764075	1.50127	1.34523	0.954133	-0.281141	0.198604	0.218518	0.164932	-0.291587	0.275766	0.13516	0.471062	0.471062	0.471062	0.0857785	-0.711955	-0.376507	0.608696	-0.00497292	1.13308	-0.135177	0.515845	0.915854	0.834956	0.578128	-0.486267	0.111636	1.8844	0.0461955	-1.30831	0.0948263	0.645788	-0.280469	1.23043	-0.0607998	-0.0756265	0.455438	1.00621	-0.60072	-0.973337	0.93185	0.4196	-0.798775	0.404847	0.576289	0.229606	0.394993	0.622864	-1.36133	0.576466	1.23727	0.214905	-0.38557	-1.14615	1.34916	-0.710664	0.163595	0.970551	-0.142516	-0.846692	-0.123359	0.734364	0.365453	0.62169	-0.911478
SORBS3	0.00379245	-2.42108	0.0190061	0.485457	3.48655	2.93786	3.68251	2.73531	3.01448	2.53206	2.47997	2.97301	3.23522	2.82167	2.12476	2.4831	3.93726	3.94015	3.08576	3.04722	2.84563	2.67002	4.08957	3.30653	3.89401	4.45717	4.0998	3.37871	3.18802	3.64759	3.64759	3.64759	2.16772	4.14965	3.72956	3.02649	3.04981	3.25497	4.3911	3.51082	3.04965	3.71884	2.33166	3.87365	4.06382	1.33394	3.84153	3.78486	2.88155	2.76041	3.57811	3.8764	3.8509	4.61557	3.29928	3.43681	3.88359	3.60331	3.56354	3.10413	3.87802	2.75725	2.85084	3.53801	3.13418	3.73838	4.17424	3.05317	2.18874	3.68848	3.92533	4.17962	3.14226	4.16329	3.53863	2.51649	3.0542	2.93748	2.64594	3.03277	3.97268	3.70548	4.08026
PRDX2	0.00379944	-2.42028	0.0190355	0.733688	5.36309	4.61204	4.43365	4.06302	3.79671	4.34475	5.95819	5.16049	6.16697	3.58521	3.81403	4.06566	4.67341	5.05134	4.13805	4.44557	4.53302	4.5389	5.20865	5.18616	4.58076	4.69651	5.18605	4.61808	6.27758	4.7541	4.7541	4.7541	7.35251	5.60091	6.35055	6.43881	5.2429	4.99605	5.50738	4.75237	4.46113	4.17197	4.7286	5.10785	6.23602	3.57164	4.75326	4.7167	4.39493	4.26571	6.03524	5.44696	4.37599	5.69049	4.63264	4.39132	5.45035	4.47561	4.84683	4.78381	5.3877	5.24949	5.92086	4.94123	4.3769	4.60679	4.95185	6.20206	7.41619	5.17308	5.03767	4.35009	4.88579	7.70483	4.96184	4.66502	6.54062	6.15853	4.03951	4.89907	5.06698	5.04965	6.66921
RARG	0.00380072	-2.42013	0.0190355	0.3469	3.94708	3.43162	4.24395	3.40183	3.25669	3.56482	2.97877	3.20905	3.80069	3.90318	3.14994	3.41257	3.64538	4.34813	3.5016	4.23368	3.60555	3.35897	4.82792	3.54593	3.9353	4.25356	4.05465	4.16205	3.81022	4.07401	4.07401	4.07401	3.49112	3.97286	4.37837	3.8964	4.23332	4.23313	4.2827	3.6622	3.61777	3.35779	3.60435	4.75094	4.16687	2.28187	4.27601	4.02763	3.81163	3.80498	3.87554	3.90127	4.16088	4.28859	4.04066	4.46592	4.21548	4.01939	4.34811	3.36099	4.50834	3.73761	3.9582	3.86917	4.11916	4.10078	4.13881	3.42276	3.92514	4.01554	4.1676	4.49081	3.34765	4.42973	4.22108	3.58405	4.03019	3.43541	3.43198	3.72991	3.80153	4.23258	3.76707
PREP	0.00380072	-2.42013	0.0190355	0.288313	5.04263	4.39612	4.99998	4.29967	4.63979	4.52787	4.3583	4.64639	5.49059	5.01915	4.66595	4.43722	5.02618	5.21618	4.8623	4.98888	4.72529	5.14829	5.33751	5.02507	4.79403	5.16438	5.36986	4.7083	4.50533	5.42871	5.42871	5.42871	4.61598	5.73415	4.91984	4.62217	5.03029	4.83675	5.08022	5.24576	4.95683	4.49423	4.7882	5.45542	5.23458	3.86366	5.33173	5.09043	4.77047	4.97538	5.33885	5.2088	5.18081	5.61529	5.13501	4.79244	5.22934	5.42846	5.0837	4.62205	5.3793	4.76021	5.02354	5.14017	4.97151	4.93059	5.32897	4.64252	5.06152	5.05499	5.02383	5.37538	5.02398	5.32444	4.9737	5.05797	5.33268	5.33301	4.68706	4.70759	5.12792	5.09927	5.43302
RPS23P8	0.00381269	-2.41877	0.0190915	0.669809	0.0516533	-0.598518	-0.566887	-1.60869	-0.730916	-2.28127	-0.733103	0.00026349	0.455377	-1.56186	-0.0116025	-0.90633	-0.133002	-0.861814	-0.466151	-1.1949	-0.11373	-1.54073	-0.506746	0.309375	0.737311	-0.171443	0.0130806	-0.93245	-0.927723	0.652509	0.652509	0.652509	0.648557	0.325013	-0.143019	0.64596	-0.0790735	0.0507696	-0.503639	-1.51931	-0.238277	-1.6161	-0.172629	-0.285749	0.617747	-1.18788	-0.940975	-0.255079	0.271354	-0.589742	0.547297	-1.71837	-0.749834	-0.335795	-0.262078	-0.671882	-0.393592	-0.317376	-0.581444	-0.209341	-0.290314	-0.345653	0.161913	0.340478	-0.35525	0.00199915	-0.776265	0.631241	0.166727	-0.180142	0.430771	-0.289094	0.552835	1.05803	-0.0760735	0.732047	0.780873	1.97792	-0.45061	0.0915106	0.676459	-1.11249	1.20342
SGCB	0.00381993	-2.41794	0.0191237	0.404097	1.60854	0.422519	1.49343	0.862017	1.29219	0.764255	0.60722	1.59944	2.13816	1.31365	0.952631	1.17985	1.10635	1.72661	1.31017	1.20994	1.14008	1.23303	2.28494	1.59696	1.65154	2.00442	1.55098	1.70957	0.655646	1.77804	1.77804	1.77804	0.363227	2.37464	1.83469	1.58553	2.22918	2.02347	1.6822	1.71875	1.193	1.26812	0.825752	1.84315	2.03334	0.207416	2.14318	1.87956	1.06163	1.35585	1.83095	2.3051	2.00606	1.63317	1.16296	1.09914	1.1943	1.59573	1.93022	1.61173	1.60606	2.00322	1.21943	2.01049	1.57589	1.81901	1.36685	1.49487	1.23727	1.41245	1.89634	1.36627	1.52875	1.37922	2.26484	1.93012	1.59778	2.32498	1.26817	1.32257	1.08049	1.40939	1.55921
DPAGT1	0.00382277	-2.41762	0.0191339	0.310567	3.80185	3.81979	3.95923	3.73004	3.19984	2.81579	2.90079	3.22871	3.56577	3.90318	3.8071	3.34532	3.56215	3.85518	3.62518	3.68485	3.08201	3.60276	4.47682	4.23093	3.92509	4.24649	3.89615	3.72257	3.67125	3.88014	3.88014	3.88014	3.45457	4.21658	3.7778	3.72852	3.39592	3.74344	3.70258	3.51082	3.37267	3.6	3.61536	4.45264	3.82841	3.03231	4.00606	3.76824	3.41402	3.30782	3.77826	3.57537	3.7215	4.06052	3.77485	3.8383	3.8122	4.01939	3.97439	3.43736	4.28089	3.5015	4.13671	4.3014	3.9048	3.9112	4.03128	3.84391	3.85728	3.67599	3.80563	3.90034	3.17499	3.76915	3.79621	4.24182	4.60706	4.42461	2.79539	3.53524	3.90465	3.83247	3.98445
CEMIP2	0.00383069	-2.41672	0.0191695	-0.394916	7.46795	8.26589	7.38197	7.6714	7.73341	8.25177	7.28713	7.35288	6.96995	7.66222	9.01732	8.01652	7.24175	6.83517	7.93057	7.49026	7.55124	8.50336	7.22744	7.27407	6.69882	6.33987	7.50185	7.087	8.00304	7.11745	7.11745	7.11745	7.86918	7.25936	6.9859	6.96826	6.74241	6.80798	6.18472	6.9812	8.01225	7.14186	7.64365	7.15266	6.96516	7.76389	6.8966	7.12727	7.78953	7.34639	7.20791	7.30106	6.6624	6.82297	8.33601	7.61871	7.04707	7.11005	7.02053	7.29859	7.03036	7.838	7.28125	7.03843	7.34111	7.42286	7.08761	7.99363	8.65977	7.27986	7.8041	7.16632	7.74343	6.80595	7.19518	7.7624	7.08706	7.48033	7.65075	7.25629	7.20226	7.25769	6.99749
TICRR	0.00383797	-2.4159	0.0192019	0.64513	1.96553	1.2388	0.380244	0.862017	0.886656	1.00918	1.60604	1.47327	1.30642	1.27958	1.34589	1.08881	1.14206	2.78324	1.59453	2.06686	0.792818	0.909496	2.19396	2.95264	2.74467	2.81626	-1.20825	1.77783	2.08648	1.25658	1.25658	1.25658	1.23587	3.45493	2.05428	2.43167	1.69678	1.75905	2.50385	0.88769	0.719782	2.53842	2.19154	1.94637	1.10675	1.69447	1.52726	1.68078	1.81707	1.62321	1.75506	2.18873	1.39693	0.0387468	1.45162	1.53584	1.43059	2.24483	2.2451	2.63057	1.97628	2.09674	2.88759	2.94148	2.56409	2.52742	1.33937	2.69014	1.02528	1.75904	1.49904	0.883513	0.338384	2.34126	1.85038	2.70005	3.23101	3.52294	1.06904	2.02019	0.970701	1.38673	2.5373
CAV1	0.0038395	-2.41573	0.0192021	0.833842	0.97837	0.860883	-0.178042	1.35751	0.150949	-0.131596	0.517174	-0.55008	0.767046	0.691805	-0.469041	-0.431714	-0.0500672	0.900851	-1.37244	-0.395276	0.0825738	-1.54073	0.504468	2.71172	1.27641	1.53263	-1.79229	-0.162117	0.611276	1.11528	1.11528	1.11528	0.541098	-0.620094	1.36435	1.69625	1.34668	1.11051	1.82274	-0.270055	-0.108309	1.30911	1.82494	0.49136	-0.674776	-0.270011	0.551373	0.104	1.1243	0.555662	0.405586	-0.295996	0.143206	-0.745116	0.695272	-0.233752	-0.129824	0.558466	2.33644	1.04822	1.5068	1.22084	2.18966	1.33948	1.12525	1.16619	-0.273706	0.831646	0.583407	0.282416	0.844798	-1.40159	-0.00843431	-1.19108	1.52473	2.63218	2.61831	3.00996	0.500685	0.734364	-0.192561	1.57888	1.51925
CR786580.1	0.00383961	-2.41571	0.0192021	-0.485873	0.639223	1.4688	0.544174	0.332218	1.6932	0.548724	0.772023	1.05566	0.670449	0.468006	0.736261	0.520225	1.10635	0.156589	1.00503	1.50127	1.49064	0.954133	0.828629	0.0786146	-0.191315	1.38589	-0.131226	0.14404	0.896531	0.307443	0.307443	0.307443	1.09099	-1.60149	0.741962	0.449197	0.921926	0.862985	0.103993	0.453941	0.788143	1.81518	0.622464	-0.541076	-0.00302801	0.565522	-0.129002	0.15603	1.09331	0.645788	1.19008	0.0973669	0.442757	0.946783	1.3145	0.0406915	0.22461	0.820407	0.413889	0.323802	-0.15411	-0.118412	0.530549	-0.0215221	0.319948	-0.409606	-0.553844	0.576466	0.0216452	0.779596	0.109853	-0.497283	1.144	-0.350885	0.163595	0.925901	-0.142516	0.163398	1.34072	0.448451	0.422169	0.659986	-0.708043
AL359962.1	0.00384471	-2.41514	0.0192212	0.57919	2.32595	1.1084	2.04291	0.934088	1.17909	1.74347	1.20588	1.89844	1.51552	2.90227	1.2673	0.653279	2.8955	1.67087	1.31017	2.85418	1.38298	1.84404	3.14802	2.37219	1.77796	1.53263	2.4403	1.84301	2.19569	2.63602	2.63602	2.63602	1.16525	2.68488	1.55358	1.54665	2.04958	2.31752	2.20312	2.87089	3.32744	1.22594	1.24984	3.23101	2.79524	0.799226	3.31143	3.02494	1.90894	2.15526	2.02113	3.18103	2.76979	2.31641	2.73588	2.19923	3.11292	2.00997	2.61186	2.07597	3.43517	2.00322	2.38223	2.6284	1.89311	1.80197	3.27559	1.58087	-0.910912	2.55749	2.47501	2.933	1.77639	2.69938	2.78788	2.2886	2.49671	0.975055	1.44312	1.68658	2.55717	2.89872	2.35634
ZNRD1ASP	0.00384504	-2.4151	0.0192212	0.32248	4.89447	5.06007	4.87465	4.25815	4.62368	3.81081	4.31553	4.23472	5.1624	4.84367	4.42927	4.99627	4.92475	4.48371	4.69184	4.57654	4.04292	4.57864	5.42212	4.97972	4.97486	4.70942	5.2457	4.71121	4.19548	5.01339	5.01339	5.01339	4.31937	4.95204	4.95384	4.23889	5.13232	5.19149	5.21068	5.53451	4.57193	4.38823	4.35442	5.18481	5.20259	3.9329	5.42983	5.29281	4.57959	4.745	4.82757	5.24487	5.36413	4.87813	5.18995	4.90182	5.14676	5.00223	5.40182	4.75655	5.06549	4.64107	4.80803	5.01621	5.27944	4.63593	5.10045	4.37203	3.58125	4.86986	5.01985	5.35096	4.57839	5.30246	4.92568	5.3831	4.91607	4.99069	4.71462	4.82793	5.17818	4.83211	5.0381
ATG7	0.00384852	-2.41471	0.0192345	-0.278848	6.97529	7.49512	6.83641	7.10103	7.1872	7.20322	7.06332	6.97192	6.98132	7.42416	7.22866	7.388	7.21842	6.90855	7.2619	7.4746	7.11616	7.49106	6.66349	7.09526	6.07497	5.60542	7.13912	6.73733	6.57481	6.89005	6.89005	6.89005	7.07096	6.83487	6.59161	7.00009	6.31703	6.80095	6.10265	6.9486	7.43388	7.03902	7.44041	6.51001	6.48965	7.2932	6.51969	6.53111	7.40824	7.23646	7.0043	6.56633	6.42632	6.84867	7.11686	7.38839	6.82477	6.82464	6.85772	6.9667	6.82007	6.73482	6.96503	7.01824	7.28796	7.28212	6.94845	7.01915	6.58583	7.18602	6.86473	7.02201	7.19123	6.61348	6.73371	7.10352	7.07745	6.64417	6.86643	7.09079	7.08968	7.11119	6.41462
ZMYM3	0.00386071	-2.41333	0.0192914	0.398951	3.95315	3.92038	4.49506	3.48815	3.73303	2.47204	3.1383	3.48723	3.74248	3.50637	2.96311	3.70854	3.68223	3.98083	3.32815	3.88767	3.36268	3.56007	4.65452	4.06718	4.17534	4.88362	4.65342	3.93676	3.49321	3.90897	3.90897	3.90897	3.37074	4.73872	3.78726	3.12215	3.41629	3.56405	4.12195	3.98028	3.16982	3.51496	3.47128	4.9404	4.43532	2.30105	4.26424	4.34029	3.16104	3.61723	3.91094	3.83828	4.3166	4.29147	3.95097	4.40655	4.2887	4.19463	4.04185	3.67429	4.34264	3.64	4.12137	4.01838	4.11362	3.91517	4.23516	3.71672	3.83573	4.2861	4.18191	4.64038	3.52741	4.24457	3.96409	3.48749	4.23766	4.12697	2.67429	3.77474	3.95357	4.01345	4.17333
NKAPD1	0.00386397	-2.41297	0.0193037	0.272094	3.55669	3.14052	3.52785	2.92412	3.35108	3.15812	2.90967	3.36819	3.68182	2.98918	4.03769	3.29529	3.3264	3.29738	3.22772	3.15595	3.45419	3.46302	3.38032	3.71645	3.81879	3.47858	3.94195	3.6394	2.89602	4.06763	4.06763	4.06763	3.35496	3.88936	3.37548	3.34811	3.46924	3.37344	3.39444	3.75497	3.29256	3.00551	3.64252	3.8552	3.69224	3.37758	3.66925	3.39336	3.21243	3.23709	3.65841	3.45738	3.57494	4.06052	3.48115	3.63605	3.62845	3.62796	3.48016	3.75914	3.58382	3.00655	3.36249	3.38474	3.79131	3.79545	3.58148	3.34296	4.12928	3.34599	3.17865	3.61109	3.64891	4.21126	3.50089	3.82194	3.5417	3.96971	3.52053	3.43507	3.54483	3.36069	3.73253
SEMA4F	0.00386828	-2.41248	0.0193211	0.39053	2.63634	2.3252	2.88944	1.68444	2.05553	1.16894	1.93644	2.12516	2.29218	2.22981	1.62338	2.61946	2.86377	2.42732	2.37322	2.90491	2.252	2.1235	3.0683	2.49447	2.69745	3.30566	2.79001	2.69882	2.61066	2.63602	2.63602	2.63602	1.8224	2.96253	3.06149	2.5738	2.69707	2.79185	2.98723	2.87089	2.87206	2.44955	1.41017	3.22691	2.5731	1.47568	3.26493	3.17118	2.29681	2.20057	2.31338	3.22108	3.44111	2.77819	2.61456	2.45504	2.97027	2.90771	2.92099	2.11941	2.85882	2.71362	2.52901	2.61743	2.29691	2.08156	3.36006	2.48239	1.13517	2.86332	2.89561	2.98736	2.33534	3.09963	2.84062	2.14015	2.18935	1.97792	2.4467	2.60649	2.76878	2.68322	2.9443
NAGK	0.00387072	-2.41221	0.0193293	-0.376109	7.72629	7.2607	8.50007	7.70784	8.32336	8.12271	7.67357	8.46027	7.62648	7.80719	7.7241	7.99356	7.89684	6.59053	8.07702	8.84623	8.27714	8.669	7.85982	7.46415	7.30291	6.75864	8.41885	7.34733	7.48851	7.61498	7.61498	7.61498	7.02932	7.71647	7.54425	7.71673	6.98389	6.95219	7.1248	8.11384	7.83272	7.13262	7.42328	7.20746	7.6179	7.23083	7.66743	7.39726	7.72464	8.17038	7.8335	7.78274	7.07921	8.20041	7.59667	7.76149	8.26328	7.54355	6.51989	7.33513	7.31452	7.4399	7.49839	7.91116	6.84072	6.88908	7.64915	6.87127	7.09096	7.82135	7.05952	7.62699	8.68622	7.67093	7.54725	8.32821	7.56418	7.25709	7.95113	8.04584	7.86137	8.23662	7.31192
NCR1	0.00387279	-2.41198	0.0193356	-0.478454	4.15739	3.66602	4.0575	3.75015	4.11379	5.04644	3.82281	4.5481	3.30927	5.10921	6.18905	4.78412	3.68828	3.85518	4.14908	4.81076	4.18859	4.63113	5.30527	3.15902	3.42848	3.24309	4.27465	4.36798	4.81751	3.58196	3.58196	3.58196	4.26553	3.09041	3.43686	3.18046	3.55135	4.55692	3.28326	3.8116	4.54748	4.45367	3.85253	4.067	3.52644	3.53971	4.19152	4.05186	4.88348	4.46764	2.81173	4.34665	3.64379	3.25124	4.92926	4.13018	4.02563	4.00064	3.13238	4.08552	3.75796	4.55306	4.05426	4.4166	3.2799	3.35022	4.00529	4.54247	4.20683	4.12072	4.35299	3.77072	3.65666	3.12131	4.21443	5.10379	3.46713	3.3261	4.33418	4.34955	3.10822	4.29475	2.9138
AC068522.1	0.00387546	-2.41168	0.0193449	-0.517658	0.220513	0.493903	0.824914	-2.81923	1.17909	1.74347	0.847864	0.816775	-1.62542	0.341579	0.549614	-1.34015	0.426111	0.747634	-0.110158	0.679439	0.792818	0.0731682	-0.634326	-0.443281	-1.42555	-0.610885	-0.378989	0.275766	0.0710817	-0.0888379	-0.0888379	-0.0888379	0.424986	0.229468	-0.376507	0.570443	0.373977	0.142613	-0.999732	0.0969434	0.223333	-0.727732	-0.172629	-1.24762	-0.127599	0.207416	0.0461955	0.347199	0.378077	0.849175	0.13325	0.660324	-0.364566	-0.0756265	0.0573392	0.101856	0.655984	-0.107514	-0.0318711	-0.139398	-0.44073	0.476198	0.220701	-0.605203	-0.956983	0.543076	-0.361177	-0.1295	0.821192	0.467839	0.109853	-0.165315	0.484833	0.120305	-0.0760735	0.313782	-0.142516	-0.846692	0.622082	0.245034	-0.0315629	0.582348	-0.806178
HLA-DOA	0.00387901	-2.41128	0.0193585	0.687467	3.84287	3.7988	4.42315	1.50677	2.4942	1.48462	1.64907	1.37083	3.99769	2.68516	3.2142	5.25371	3.23841	2.97953	2.67729	1.77116	2.27226	3.78059	2.96202	4.34585	4.83096	3.72233	4.06296	4.43644	3.43712	3.26261	3.26261	3.26261	3.40945	2.84657	3.84274	2.74672	4.77032	4.22264	4.37977	5.33861	2.09903	2.71656	2.75654	4.17722	4.75274	2.4459	4.16328	4.45377	2.89958	2.69858	3.8254	1.55684	4.67428	3.69673	4.00024	4.90826	3.80696	3.807	4.24411	4.09643	4.12226	3.30974	4.27142	3.50863	4.21547	3.53171	4.09018	4.21951	3.90976	3.71316	4.01202	4.58196	3.64112	3.79186	3.23143	3.1517	4.05782	5.1977	2.57253	3.7873	4.12138	3.17481	4.86557
COL18A1	0.00388354	-2.41077	0.0193771	-0.472738	5.63143	5.43129	6.258	5.8593	6.00272	6.89766	5.76998	6.06561	5.54779	6.2601	6.18771	6.38543	6.05586	4.23738	5.49911	6.24325	5.63094	6.6393	5.76955	5.88222	5.01393	4.75498	5.11185	5.72147	5.56176	4.66183	4.66183	4.66183	5.35776	2.68488	5.28285	5.29096	4.63492	5.48809	4.8573	4.49242	5.23916	6.21964	6.07908	5.39192	5.5865	6.35227	5.41926	5.44696	5.27394	4.60598	5.86858	5.77307	4.9973	4.58765	5.75121	6.57895	5.70244	4.62757	4.42742	4.69805	5.40984	5.70424	5.68288	6.30302	5.92838	5.76663	5.35493	6.34307	5.44791	6.10727	5.4566	5.13467	5.09127	5.45112	5.08354	6.28617	5.97513	5.39425	5.37408	6.49496	5.52422	4.59326	4.37432
ZNF324B	0.00389132	-2.4099	0.0194118	0.353948	2.07726	1.43292	1.92885	1.409	1.51825	1.67413	2.0043	1.68732	2.24265	1.88919	1.4563	1.38512	1.78577	2.44404	1.42347	1.68668	1.85535	1.95802	2.58621	1.85613	2.50977	2.94415	2.42747	2.51106	1.78074	2.23046	2.23046	2.23046	1.86759	2.13202	2.27201	1.79908	2.45601	1.72974	2.52458	2.1085	1.69835	2.31516	1.27783	2.07038	2.15866	0.500661	2.26632	2.32813	1.61368	1.53162	2.05317	2.3051	2.53624	2.48729	1.61627	1.93924	2.40372	2.41311	2.08874	1.98494	2.25848	2.20572	1.6627	2.25655	1.81328	1.96393	2.48444	1.81182	1.70945	1.99868	1.84328	2.70867	1.77639	2.115	2.30293	2.03895	1.99073	1.77895	0.837954	2.23707	2.56978	1.97797	2.32191
WWP2	0.00389338	-2.40967	0.0194179	-0.312096	7.5512	8.33434	7.90529	7.88421	8.0517	7.68301	8.13365	7.68633	7.48897	7.88326	8.05065	7.43843	7.60136	6.84701	7.39462	7.63629	8.02966	8.50453	7.7359	7.5912	6.7275	6.44013	7.63225	7.55933	7.95031	7.18199	7.18199	7.18199	7.6316	7.28372	6.97456	7.39802	6.56448	7.09231	6.60358	7.1315	7.71693	7.3793	7.80864	7.22733	7.61244	8.36336	7.09446	7.27134	7.86114	7.75795	7.73262	7.18224	7.01609	7.25397	7.76182	7.85356	7.35135	7.36225	7.33327	7.56528	7.22795	7.5952	7.50395	7.50471	7.50624	7.79879	7.2426	7.78563	7.8284	7.66571	7.30573	7.41776	7.75611	6.67647	7.36008	7.43956	7.53042	7.27348	7.46596	7.61259	7.64685	7.62983	7.08948
NXF4	0.00389417	-2.40958	0.0194179	-1.23276	-1.51191	-3.1008	-4.36345	-0.33384	-0.730916	0.0975504	0.421133	-0.55008	-0.610974	-0.963545	-3.1082	-4.36345	-1.65119	0.576191	-0.939815	-4.36345	-3.10859	-4.36345	-4.36345	-2.42696	-1.17068	-0.0273549	-4.36345	-3.30184	-4.36345	-2.64346	-2.64346	-2.64346	-0.849646	-2.56498	-0.76153	-0.817865	-0.327376	-1.2411	-0.885928	-1.79186	-2.26246	0.296936	-3.39331	-4.36345	-2.53612	-2.03644	-2.58505	-1.17377	-3.39721	-0.811698	-4.36345	-0.541922	-1.41029	-2.59059	-4.36345	-4.36345	-3.32938	-2.21006	-3.42901	-2.49428	-3.48904	-0.118412	-3.39424	-1.60137	-3.11739	-4.36345	-3.36224	-4.36345	-4.36345	-1.88369	-4.36345	-3.55232	-1.99305	-2.88776	-1.92752	-4.36345	-2.44259	-2.6317	-3.17545	-3.20557	-3.31853	-2.92835	-1.59786
AIM2	0.00389778	-2.40918	0.0194292	-0.643051	5.67814	7.20661	6.19771	5.51023	5.85982	6.71875	4.39352	7.4148	2.67488	5.85841	5.42312	6.37704	5.91846	3.73122	5.67912	6.43994	6.93187	6.98414	5.9693	6.14282	5.05665	4.04115	5.44654	5.20829	4.92564	5.58093	5.58093	5.58093	5.69353	5.06533	4.82431	4.98955	5.03907	5.89533	3.33112	6.10959	4.90389	6.15927	5.90605	4.93037	3.05373	7.32575	5.42191	4.56379	6.10646	6.45127	3.80202	5.34493	4.99236	5.81408	5.96007	5.61355	5.07885	5.63834	5.53036	5.55226	4.52872	6.10541	4.23979	5.76355	5.67533	6.09509	5.17619	5.11807	5.28062	6.01477	5.60873	4.64038	5.62313	3.69397	5.50444	6.54426	4.22379	4.59922	6.1655	5.81448	3.43887	4.44487	3.64239
CD180	0.00389871	-2.40908	0.0194292	0.528152	5.40296	4.43291	5.32899	4.67578	4.75279	4.75893	3.35523	3.0413	5.49059	4.72207	5.04442	5.63582	4.34606	6.26196	5.21425	4.76686	4.65375	5.42692	6.30112	6.0856	5.6461	5.21416	5.85	5.20002	4.65763	5.07033	5.07033	5.07033	5.12406	4.77301	5.42444	5.02534	5.97532	5.66403	5.83446	6.11585	4.42938	4.60947	5.13087	5.58184	5.81311	3.75662	5.38162	5.36781	4.79234	4.59471	5.25524	3.60594	5.67496	6.51743	5.00549	5.92201	5.41292	6.1793	5.92868	5.16864	5.80197	5.60228	5.6881	5.56093	6.00224	5.11435	5.22017	5.06683	5.46905	5.62062	5.3095	5.99212	4.48575	4.80727	4.91137	5.73493	6.0099	7.13681	4.49778	5.24007	4.97992	4.81736	5.92009
WASHC4	0.00389888	-2.40906	0.0194292	-0.323223	8.1503	8.23074	8.34053	7.99102	8.37983	8.95866	7.9257	8.72063	8.16872	7.84445	9.12257	8.47997	8.31033	7.76671	8.45508	8.4924	8.47034	8.74857	7.86941	8.02876	7.72055	6.8117	8.36879	7.90697	7.8705	8.08103	8.08103	8.08103	8.11617	7.87853	7.86101	7.5907	7.7091	7.96376	6.97233	8.106	8.28118	7.97013	8.59736	7.53903	7.88829	8.6346	7.85054	7.71437	8.43629	8.23124	8.24261	8.00022	7.88173	8.31762	8.36397	8.18059	7.70072	8.08643	7.78254	8.29817	7.4979	8.14558	7.72216	7.84011	8.16513	8.2412	7.59753	8.07089	9.07198	7.83862	7.95318	7.62271	8.9603	7.75047	8.16789	8.66583	7.6934	8.22105	8.62106	8.25719	8.01244	7.83937	7.73414
PPP1R8P1	0.00390157	-2.40876	0.0194386	-0.687627	-0.699632	-0.598518	-1.46663	-0.33384	0.423425	-2.97541	0.691974	-1.45094	0.20253	-1.1368	-0.942624	1.42289	-0.522645	-1.46542	-0.607436	-1.4262	-0.943233	-0.941227	-2.13746	-0.635145	-1.42555	-0.71747	-1.20825	-1.67722	-1.8002	-1.12886	-1.12886	-1.12886	-1.3728	-1.0289	-1.28827	-1.15978	-1.32975	-1.49425	-0.682158	-1.51931	-1.15788	-0.429206	0.163731	-1.66797	-0.992503	-0.0597428	-1.81233	-1.4567	-1.8352	-2.07046	0.00807834	-1.21242	-2.36434	-0.745116	-1.11435	-1.30417	-0.842652	-1.09714	-1.16176	-1.92461	-1.42495	-2.00026	0.161913	-1.40968	-1.38899	-0.189174	-1.36133	-0.816237	-2.68062	-0.00894285	-1.14613	-0.83186	-0.219124	-2.48698	-1.52036	-1.0997	-0.37601	0.0888677	-1.75146	-0.923785	0.580052	-0.874932	-1.02507
ZNF280C	0.00390503	-2.40838	0.0194518	0.320727	2.90434	2.85894	2.8377	2.54129	2.03942	2.12756	1.77097	2.55706	2.55824	2.65889	2.35122	2.84487	2.79813	3.08991	2.95366	2.92963	2.65823	2.76076	2.83531	3.23816	2.68136	2.97869	3.24941	2.85443	2.1499	3.1763	3.1763	3.1763	2.38529	3.64743	3.15212	2.01385	3.23704	2.93359	2.92622	3.22605	2.6695	2.00176	2.89852	3.26735	2.92636	2.0294	3.05551	2.90843	2.60218	2.63398	2.80233	3.17424	3.27199	3.39775	3.15277	2.77909	3.22712	3.34837	3.45708	2.72734	3.1429	2.49055	2.83211	2.98479	2.94736	2.69369	3.09839	2.62416	2.82432	3.00994	2.95516	3.08408	2.70766	3.04773	3.21155	2.83898	2.92301	3.28496	2.29065	2.6891	2.58227	2.8332	3.36647
ZFP36L1	0.00391817	-2.40692	0.0195131	-0.42613	10.1886	11.0245	10.0886	10.7199	10.6515	11.2727	10.1498	10.1417	9.68921	10.7431	10.9573	9.98282	10.3526	9.17143	10.6306	10.3635	10.8936	10.3716	10.8893	10.1685	8.97039	8.03254	9.92404	10.6928	10.5991	9.39467	9.39467	9.39467	11.0303	9.02319	10.137	10.4104	9.42025	10.3102	9.47706	9.58275	10.5571	10.7183	10.5579	9.05214	9.73318	10.5052	9.53541	9.68246	10.721	10.3215	9.97993	9.59543	9.29758	9.6403	10.7086	10.605	9.87133	9.78956	9.92215	10.071	9.49438	10.6861	10.0279	9.92706	10.1508	9.95619	9.65883	10.5952	10.9426	10.2453	10.3912	9.70435	10.6612	9.07788	10.2003	9.67061	9.97305	9.52533	10.2835	10.2522	9.91809	10.0312	9.54204
POLR2A	0.0039275	-2.40588	0.0195463	-0.352415	8.5289	9.28084	9.28294	9.32163	8.82288	7.94046	8.85408	8.69722	8.15874	9.19233	9.35649	8.53571	8.85375	7.61576	7.87355	8.79881	8.78625	9.32779	9.14735	8.66157	7.9072	7.91815	8.71322	8.56438	8.58236	7.93755	7.93755	7.93755	8.60019	8.44224	7.62328	8.01703	7.48757	8.27394	7.45517	7.80459	8.06055	8.72815	8.85568	8.49514	8.47725	9.17603	8.35609	8.37664	8.72684	9.08913	8.38551	7.86008	8.12746	8.17679	8.91171	9.11984	8.3344	8.46754	8.27011	8.34544	8.35678	8.52629	8.63298	8.31662	8.40471	8.4244	8.08062	8.52616	9.26553	8.63862	8.57106	8.66641	8.44585	7.62011	8.34606	8.34102	8.55103	8.59272	8.28971	8.38969	8.25274	8.4078	7.83169
TEX264	0.00392762	-2.40587	0.0195463	0.256809	4.50976	4.24397	4.62589	4.34664	4.09442	3.91216	3.82281	4.21021	4.74876	4.36793	4.03769	4.46011	4.50192	4.30759	4.30507	4.25827	4.25116	4.38845	4.78181	4.46431	4.68731	4.65439	4.5742	4.58036	4.14968	4.87776	4.87776	4.87776	4.18749	4.97247	4.47518	4.47721	4.52354	4.559	4.98807	4.89605	4.32969	4.21574	4.11553	4.88171	4.73496	3.6485	4.67541	4.5662	4.05224	4.39153	4.63196	4.75856	4.56758	4.8991	4.34643	4.5313	4.72893	4.82596	4.77167	4.27993	4.88752	3.9214	4.48133	4.55525	4.39986	4.52348	4.84842	4.01329	4.15124	4.52085	4.40579	4.63188	4.31022	4.65208	4.45896	4.47277	4.73724	4.26453	3.99525	4.49442	4.67323	4.63231	4.80245
BTK	0.0039281	-2.40582	0.0195463	-0.266061	6.23154	6.44968	6.41718	6.11129	6.30772	6.74118	6.07128	6.29039	6.21806	6.07753	6.92696	6.95247	6.45238	5.86402	6.45901	6.45385	6.70758	6.57644	5.81452	6.59704	5.8215	5.72217	6.33337	5.91828	6.03988	6.37463	6.37463	6.37463	6.18906	5.87401	5.80689	6.15603	5.8586	5.81996	5.614	6.09065	6.37509	5.99785	6.52825	6.14802	5.94751	6.26342	5.93387	5.83591	6.34798	6.58898	6.40856	5.51029	5.57384	6.64931	6.11693	6.20937	5.92181	6.32962	5.9822	5.92299	6.01833	6.09553	6.13754	5.95976	6.4076	6.59043	5.75791	6.25752	6.85572	6.22883	5.86311	5.84623	6.40738	5.8478	5.94374	6.58162	6.54272	6.38663	6.2397	6.03187	6.29483	6.31999	6.21487
EEF2KMT	0.00392813	-2.40581	0.0195463	0.366046	2.3534	1.4688	2.69379	2.205	1.77331	2.12756	1.88336	1.26055	2.59818	1.93369	1.52547	1.30648	2.31002	2.68818	1.1872	2.56968	1.74372	2.10382	2.9398	2.40997	2.76771	3.05353	2.64247	2.89598	1.93271	2.34039	2.34039	2.34039	1.79927	2.67585	2.47293	2.02803	2.06686	2.22601	2.65252	2.98472	2.12569	2.44955	2.11602	2.51522	2.44773	1.13461	2.66583	2.54853	1.67776	2.27307	2.28668	2.44695	3.04899	2.9267	2.09235	2.11272	2.61025	2.39024	2.55866	2.17537	2.65138	2.22656	2.30282	2.77379	2.49754	2.20335	2.89635	1.73887	1.77882	2.55749	2.4397	2.49075	2.05958	2.66041	2.05766	1.88418	2.55326	2.35709	1.59913	2.25526	2.11633	2.22787	2.63403
H3C10	0.00392892	-2.40573	0.0195463	0.510841	6.45849	6.15298	6.57719	5.92267	5.69605	5.75763	5.17343	5.60981	5.62392	6.64845	6.0463	6.18709	5.45673	6.28766	5.63863	6.02982	6.74792	4.88565	6.44615	6.92956	6.97978	6.00377	5.57564	6.5369	6.60623	5.90904	5.90904	5.90904	7.00993	6.97033	6.74509	7.42808	6.75113	6.55886	7.36286	5.39529	4.71048	5.9533	7.03668	6.18596	6.11666	6.5324	5.57507	5.95451	6.74068	6.96005	6.05713	5.56966	6.08631	5.39812	6.13995	6.72097	6.01447	5.78363	7.29311	7.03304	6.10827	7.97594	7.1982	6.86207	6.38246	6.82147	5.46552	7.25597	7.49388	6.29978	6.35516	5.70129	5.55222	5.87358	6.72614	6.9007	7.34185	6.62699	6.18164	6.47376	5.80444	6.74987	6.95271
AC078962.2	0.00393043	-2.40556	0.0195497	-0.416596	2.37119	3.11811	2.94918	1.68444	2.97267	2.20335	3.59418	2.55706	2.32429	2.9572	2.35122	2.42845	2.75265	1.31861	2.73696	2.74701	2.59531	3.08565	2.13649	2.34644	1.1418	0.826972	2.14371	2.00365	2.22543	1.91226	1.91226	1.91226	2.67941	1.97886	1.17559	2.08341	1.22878	1.5569	1.17957	2.18671	3.00726	2.55555	2.51922	1.96615	2.9185	3.06633	1.90622	2.13424	2.33705	2.3688	2.32655	1.97114	1.37685	1.80463	2.72691	2.86099	2.37569	1.7653	2.9294	2.72734	2.43085	2.60639	2.91454	2.07605	2.33553	2.33947	2.26831	2.75324	1.77882	2.55749	2.121	1.97615	1.3104	2.05618	1.85038	2.63218	2.37649	1.70602	2.11563	2.63455	2.54445	2.68322	1.61716
AC016026.1	0.00394193	-2.40429	0.0196028	0.685342	-0.500964	-0.457167	-0.809305	-4.36345	-3.39983	-1.8146	-1.62107	-2.51077	-0.737812	-3.22961	-2.4473	0.373642	-1.05812	-0.565588	-0.939815	-0.277448	-1.37574	-0.192734	0.239198	-0.0522671	0.0281053	-1.09459	-0.793679	-0.551248	-0.927723	-0.0329289	-0.0329289	-0.0329289	-0.849646	0.127144	0.177802	-1.79595	-0.627484	-0.389344	-0.682158	0.632212	-0.717846	-0.300308	-0.958773	0.0471307	-0.674776	-2.48436	-0.646212	-0.00605335	-0.840993	-0.696456	-0.862799	-1.07675	-0.364566	-1.1843	-0.876829	0.271178	-0.393592	-0.973337	-0.901045	-1.70662	-1.59096	-0.947713	-1.24872	-1.60137	-0.35525	-0.987729	-0.273706	-0.22357	-2.68062	-0.59901	0.224942	0.00246469	-0.337258	-0.19986	-0.363648	-0.0825813	-0.463068	-0.355491	-0.874563	-0.923785	-0.961646	-1.24775	-0.448283
DAZAP1	0.00394444	-2.40401	0.0196112	0.279021	5.84313	6.08814	6.03149	5.1544	5.20499	5.26558	5.28507	5.46814	5.87349	5.78288	5.20853	5.30517	5.75222	5.98036	5.53107	5.85538	5.51248	5.76897	6.1878	5.75221	5.86666	5.63551	5.94978	5.7387	5.68996	6.02799	6.02799	6.02799	5.40258	6.31976	5.959	5.65313	6.01815	5.58233	6.15428	6.1698	5.79055	5.17557	5.39645	6.31549	6.1656	5.03162	6.17141	5.9997	5.38848	5.47069	6.07869	6.00296	5.90799	6.26915	5.98382	5.67899	6.10794	6.09694	6.01713	5.54829	6.26988	5.55569	5.83292	6.23199	5.93311	5.94505	6.2756	5.5728	5.22579	5.79833	5.90686	6.11243	5.36156	6.18544	5.89677	5.88243	6.0683	5.7385	5.45801	5.69129	6.02073	5.99623	6.12786
KMT2B	0.0039464	-2.4038	0.019614	-0.325456	7.11909	8.16938	7.55496	7.67074	7.27151	6.88045	7.60556	7.45917	7.03989	7.48431	7.91463	7.03252	6.84255	6.44755	6.85882	7.18302	7.4877	7.89149	7.5526	7.02903	6.66291	6.51707	7.1053	7.238	7.82902	6.48945	6.48945	6.48945	7.28437	6.8901	6.45512	6.96412	6.24293	6.50039	6.49287	6.34522	7.12169	6.92663	7.13703	7.17302	7.42765	7.72759	6.7898	6.9672	7.43166	7.1346	7.25602	6.56633	6.42937	6.48565	7.64245	7.5023	6.86249	6.8903	6.81809	6.89559	6.91942	7.23659	7.25556	7.00252	6.80333	7.18278	6.87019	7.31258	7.77564	7.1085	7.20287	7.10272	6.91664	6.44244	6.89046	6.99152	7.06924	6.98647	7.00681	7.08253	7.13121	7.02349	6.71249
ELP3	0.00394681	-2.40375	0.019614	0.318848	4.56296	4.01441	4.45441	3.88354	4.44258	4.52295	3.85992	4.03704	4.80103	4.51065	3.77905	4.29171	4.3575	4.66581	4.18165	4.36179	4.19921	5.08698	4.87261	4.32293	4.38108	4.61923	5.16109	4.30768	4.35535	4.85571	4.85571	4.85571	3.84748	5.34007	4.43963	3.94206	4.51412	4.46429	4.53853	4.95031	4.41863	3.96953	3.82907	5.10562	4.72373	3.20511	4.84897	4.83713	4.08412	4.25858	4.68148	4.97701	4.82457	5.03277	4.42625	4.36661	4.84079	4.81097	4.7193	4.16369	4.92837	4.39634	4.47228	4.85047	4.22579	4.75359	5.12279	4.10806	4.12039	4.68264	4.53409	4.92784	4.6731	4.87478	4.6825	4.73463	4.72499	4.51633	3.9726	4.18376	4.57034	4.85085	4.64887
CCDC107	0.00394747	-2.40368	0.019614	0.385264	0.98321	-0.457167	0.947144	0.435151	0.519473	0.624202	0.263902	0.86782	0.334486	0.691805	-0.0116025	0.373642	0.828049	1.35444	0.552609	0.895566	1.09531	0.997431	1.17154	0.83889	1.18808	0.936481	1.04662	1.00212	0.698691	1.30077	1.30077	1.30077	0.595828	1.03942	1.02383	0.752303	0.627969	0.564009	1.58685	0.933773	0.5725	0.12395	0.102442	1.46621	1.23877	-0.387879	1.26908	0.737054	0.325702	1.50778	1.16098	1.47087	1.41674	1.57749	0.835534	0.762821	1.22604	1.12748	0.753942	0.785968	1.44379	1.13525	1.06757	1.01111	0.833083	1.26896	1.22389	0.576466	0.730725	1.35088	1.19464	1.25987	0.85174	0.996786	0.416163	0.879824	0.991981	0.487335	0.786938	0.785326	1.18251	1.13812	1.27716
AL353597.1	0.00394947	-2.40346	0.0196199	1.03255	0.685791	-1.13137	0.057311	0.101297	-0.970871	-1.17978	0.772023	-0.195447	-1.03081	-1.83296	-4.36345	-0.184523	0.99358	0.576191	0.61755	-1.70179	-0.469668	-1.11477	1.65353	0.683028	0.673677	1.03826	-2.78952	1.61323	0.13516	-1.69591	-1.69591	-1.69591	0.595828	2.23401	0.780357	1.0311	1.6744	0.530399	1.20548	0.840086	-0.238277	0.12395	-0.512803	-1.55085	1.59473	-2.03644	0.663166	1.20054	-0.520227	-0.696456	0.00807834	0.772386	-1.15506	-2.03322	-2.22493	1.49081	-0.842652	-0.39471	1.69407	1.16339	1.4002	-0.345653	1.33037	1.01111	0.72088	0.698469	2.01398	1.20104	-2.68062	0.870152	1.27697	2.07987	-1.37224	2.32888	0.818009	-2.13455	1.53177	0.428107	0.734052	1.54589	1.63049	-1.7518	1.96829
ZNF74	0.00395162	-2.40322	0.0196264	0.38418	2.88651	2.26526	3.19926	2.17556	2.52923	1.9335	2.10046	2.50963	2.92566	2.86828	1.77311	2.29224	2.79813	3.28815	2.53325	2.64624	2.168	2.51477	3.2599	2.54061	2.98645	3.35909	3.31354	2.78979	2.61066	2.79893	2.79893	2.79893	2.57431	3.34525	3.25795	2.46333	3.15052	2.73397	3.42232	3.30706	2.91855	3.06654	1.88076	3.15976	3.4358	1.63527	3.51885	3.37152	2.69801	2.82935	2.91994	3.16057	3.50264	3.48103	3.14605	2.93008	3.33294	3.08196	3.25786	2.26837	3.2994	2.18457	2.6728	3.13078	2.35445	2.33947	3.37367	2.34166	1.58587	2.85225	3.3148	3.15704	2.33534	3.41261	2.94869	2.35747	2.69068	2.44934	2.30884	2.64838	2.94363	3.04336	3.19951
SLC35E3	0.00396087	-2.40221	0.0196683	-0.352401	5.6092	5.50009	5.3346	5.71844	6.1146	5.01523	7.29053	5.64133	5.89369	5.798	5.6039	6.65509	5.44605	5.18667	5.8926	5.40042	5.63094	6.58356	4.96355	5.48502	4.96326	5.01841	5.54628	5.33452	4.8608	5.36771	5.36771	5.36771	5.44419	4.91221	5.11085	4.83275	5.03469	5.04447	4.82424	5.27514	5.86958	5.69178	5.50404	5.25485	6.0172	6.31503	5.48793	5.07868	5.21217	5.589	5.60376	5.50489	5.03464	5.18955	5.53933	5.95657	5.69111	5.24145	5.4243	5.7971	5.61323	5.75713	6.01106	5.43228	5.92205	6.11592	5.36007	5.50292	5.60418	5.17752	5.51431	5.0494	6.0229	5.25421	5.19914	6.03344	5.50456	5.93212	5.66289	5.86422	5.39026	5.62001	5.70761
ERVK13-1	0.0039624	-2.40204	0.0196691	0.375796	6.2592	5.73182	5.6974	5.92046	5.58667	5.48645	5.2748	5.22798	6.93334	5.992	6.23752	6.56083	6.33192	5.99036	5.51837	5.78093	5.78868	5.89309	5.64971	6.05612	6.48376	5.66895	6.54331	6.18028	5.58346	6.54905	6.54905	6.54905	5.76393	6.53424	6.26767	5.90156	6.84177	6.16064	6.89682	6.81032	6.23211	5.44749	5.77838	6.34412	6.32338	4.77817	6.64015	6.67792	5.93351	5.19465	6.5874	6.76905	6.80779	6.46342	6.2739	6.24455	6.73317	5.95415	6.8736	6.45731	6.55218	5.14662	6.01625	6.23019	6.12993	6.18819	6.82199	6.08676	5.66347	6.4468	6.22554	6.81683	6.39932	6.66851	6.6195	6.14234	6.18295	6.2713	5.97067	6.39083	6.7796	6.55977	6.61276
MXD3	0.00396269	-2.40201	0.0196691	-0.458862	6.52196	6.72004	6.40301	6.95386	6.5236	8.03554	6.54064	7.15902	5.34952	6.59576	7.42529	6.38304	6.44793	6.19067	7.09021	7.50472	6.64972	6.64101	6.61785	6.11449	6.48608	3.61111	5.97533	6.50453	6.75002	6.2286	6.2286	6.2286	6.62045	5.19586	6.80626	6.78101	6.26556	6.89433	5.71215	5.83997	6.41482	6.53464	7.21647	4.91645	5.55138	6.69433	6.01952	5.81987	7.12954	7.21224	6.18282	6.22765	5.83993	5.48643	7.0342	6.57086	6.07018	5.8822	6.4405	6.6387	5.46774	6.59656	6.32421	6.1363	6.33561	5.88665	5.60908	7.11835	6.89595	6.73884	7.09636	6.15015	6.82765	5.49745	6.32083	7.33991	5.96891	6.35418	7.37875	6.81386	6.06593	6.24167	5.52292
DENND4B	0.00398715	-2.39934	0.0197864	-0.23575	7.50056	7.77852	7.98949	7.52958	7.58036	7.82223	7.49454	7.64851	7.33746	7.74103	8.2242	7.6592	7.56934	7.19019	7.5999	7.5666	7.89163	8.13449	7.73429	7.17743	7.03027	6.9874	7.47484	7.28956	7.54857	7.24977	7.24977	7.24977	7.43362	7.40245	7.21954	7.47608	7.05328	6.97813	7.21126	7.21084	7.65192	7.084	7.49247	7.94699	7.78705	7.38422	7.40066	7.47485	7.48001	7.60311	7.64599	7.14716	7.02741	7.5721	7.8234	7.57219	7.55369	7.61926	7.4036	6.90493	7.78443	7.15265	7.4887	7.38774	7.24867	7.5169	7.56786	7.57912	7.8226	7.38246	7.48637	7.66762	7.44995	7.25447	7.32464	7.54712	7.56246	7.27978	7.34773	7.4893	7.62059	7.65138	7.18277
AGAP2-AS1	0.00399241	-2.39877	0.0198049	-0.642454	-0.373706	-0.755238	-0.0169542	1.06825	-0.263041	-0.404141	-0.434665	-0.195447	-0.192346	-0.54188	-0.222267	-0.573251	-1.23007	0.948509	0.739269	0.116194	0.0825738	-1.31209	0.377922	-1.11807	-1.29249	1.16368	-1.05644	-0.079275	-0.802391	-1.12886	-1.12886	-1.12886	-0.466535	-2.00425	-0.0060182	-0.173839	-0.239773	-0.152569	-0.999732	-1.29015	-0.717846	0.943074	-0.958773	-1.15922	-0.992503	0.0349145	-0.646212	-1.809	-0.520227	0.245606	-0.641534	0.451731	-1.04259	-1.1843	-0.771286	-0.0231816	-0.842652	-1.54885	-0.319964	-0.282849	-1.99431	-0.474277	-1.09742	-0.711823	-0.483815	-1.1114	-2.03958	-0.970817	-0.421526	-2.64579	-0.472588	-1.14615	-1.99305	-3.44462	0.107306	0.242746	-0.555719	-2.19932	-0.578567	-0.628697	-0.473755	-0.874932	-2.00083
IGSF9B	0.00399253	-2.39875	0.0198049	0.502853	3.90873	3.4225	3.8898	3.40183	3.76767	2.71582	2.95324	3.54326	3.21824	2.77351	2.51325	2.09581	4.32679	4.41751	3.51018	3.93726	3.31466	3.01366	4.28737	3.78515	3.73554	4.71456	3.98196	3.43616	3.73467	4.15748	4.15748	4.15748	3.08535	5.19428	4.73427	3.89253	4.41638	3.89308	4.33058	4.45341	3.63643	4.14392	2.99442	4.42252	4.24117	2.35708	3.87675	4.11237	3.22678	3.92232	3.66879	4.79882	4.21279	3.84558	3.80502	3.48352	4.20756	3.71796	4.20309	3.26108	3.74059	3.29994	4.15567	4.27372	3.66055	3.40202	5.23516	3.38341	1.36307	4.35043	3.80563	3.93533	3.51041	4.90009	4.0147	2.93223	3.60191	2.88339	3.90841	3.94129	4.01938	3.89402	4.28776
USP32	0.00399433	-2.39856	0.0198097	-0.401151	8.50736	9.10872	8.41259	8.52939	8.9263	9.48562	8.80051	8.84744	8.19826	8.75624	9.46762	8.63182	8.34904	8.10016	8.83466	8.93588	8.85606	9.22396	8.40708	8.45795	7.40073	6.58522	8.42107	8.30098	8.85735	7.99372	7.99372	7.99372	8.87838	7.75906	8.24934	8.45585	7.71288	8.28342	7.15295	7.62401	8.92299	8.6772	9.07892	7.64468	8.31246	9.42532	7.8623	7.7521	9.03558	8.87932	8.64039	8.22838	7.49159	7.99282	8.79708	8.66661	8.0278	7.94376	8.00069	8.73533	7.86053	8.74317	8.55266	8.09264	8.44748	8.56185	7.72809	9.12485	9.46976	8.40609	8.49945	7.86042	8.8961	7.62992	8.19473	8.75348	8.3354	8.48286	8.72382	8.66013	8.37652	8.30883	8.01011
ATF4P3	0.0039999	-2.39795	0.0198332	0.638274	0.742887	0.56192	0.12794	-0.173763	-0.624414	-2.28127	-0.187506	1.26055	-0.876886	0.128376	0.172184	-1.61838	0.871246	-0.706112	1.31017	0.844493	-0.341015	0.0731682	1.47955	1.01266	1.23292	1.33346	0.790357	0.660273	0.565499	0.902369	0.902369	0.902369	0.541098	1.41004	1.63964	0.406406	0.0655069	0.495988	0.356117	0.321545	0.223333	0.213034	0.333372	0.621831	-0.127599	0.0349145	1.24533	1.2251	0.214878	-0.936952	-0.128994	2.10559	1.31486	0.144715	1.57683	1.24184	1.09466	-0.973337	1.50451	1.36936	-0.0296634	0.0778584	0.861335	0.392874	1.03428	0.0604804	1.33937	0.631241	-1.23631	0.144079	1.67129	1.14499	-0.109937	1.81141	1.15991	0.567387	0.289015	-0.355491	1.02569	0.626699	0.0426642	0.367737	1.20342
AP003327.2	0.00400208	-2.39771	0.0198399	0.927992	-0.0582051	-0.210259	-1.27218	0.221373	-0.970871	-2.97541	-0.848081	-0.846578	-1.62542	-1.83296	-1.99573	-4.36345	-0.414934	-0.0156235	-0.466151	0.116194	-3.10859	-2.14778	-0.281141	0.309375	-0.522892	0.900893	0.977928	-0.793886	-1.38626	-0.337041	-0.337041	-0.337041	-1.59998	0.457421	-0.0728928	0.682286	0.373977	1.01653	-1.12329	-0.918616	-0.921153	0.834956	-0.958773	0.544972	-0.414549	-1.69514	0.430183	0.254779	-1.42305	-0.397425	-1.12426	1.30686	0.93001	-2.28515	-1.56531	-2.86066	0.701854	-0.39471	0.0931292	-0.360304	-1.14116	0.0778584	0.220701	-0.413039	-2.0085	-0.669901	0.446242	-0.970817	-4.36345	0.955357	1.87887	0.939738	-0.465934	0.176617	-0.363648	-1.0997	-0.37601	-1.86709	-0.874563	0.245034	1.04481	0.272076	0.418716
STOML2	0.00400307	-2.39761	0.0198406	0.321193	3.42462	3.04868	3.17445	3.22637	2.947	2.73297	3.45561	3.19912	3.76019	3.05109	2.5798	2.4831	3.25481	3.59561	2.96618	3.50742	2.87242	3.10557	3.76868	3.90906	3.60942	3.35252	3.29248	3.288	3.33168	3.16439	3.16439	3.16439	3.5888	3.84169	3.54117	4.02926	3.52658	3.37817	3.54915	3.25356	3.07723	2.68576	3.47128	3.71605	3.73312	2.56171	3.42152	3.18376	3.04435	3.01835	3.78781	3.13983	3.30956	3.69237	2.93614	3.19158	3.41784	3.36019	3.5743	3.5315	3.65509	3.1661	3.90542	3.93249	3.36635	3.74285	3.28282	3.87261	3.62586	3.04923	3.46869	3.31418	3.03934	3.90452	3.0788	3.59121	4.16694	4.22593	3.02187	3.10476	3.10822	3.40646	4.1604
C10orf88B	0.00400389	-2.39752	0.0198406	0.553687	0.298966	-0.328437	-0.68301	-0.029688	0.209717	-1.17978	-0.113711	0.251571	-1.39889	-0.808887	0.0832152	-0.730199	-0.133002	0.576191	0.552609	-0.523591	-0.610927	-0.401837	-0.180322	0.255053	1.11809	1.16368	0.478525	0.753624	-0.140234	0.5464	0.5464	0.5464	-0.583288	0.922091	0.620236	-0.541658	0.317335	0.916005	0.401656	1.02175	0.492807	0.777699	-2.0896	0.188596	0.217855	-2.03644	0.430183	0.630745	-0.257968	-0.811698	0.191985	0.53882	0.722857	0.379887	0.270077	-0.480397	0.559622	0.238177	0.753942	-0.139398	-0.0905454	0.609114	0.277186	0.392874	0.0681001	-0.0589533	0.0982955	-0.549345	-0.321332	0.282416	0.844798	0.490525	-0.109937	1.22754	0.670416	0.089233	0.289015	0.487335	-0.333084	-0.923785	0.113258	-0.260117	1.15208
H3C13	0.00400558	-2.39733	0.0198448	0.440457	3.65252	2.4914	3.6348	3.52363	3.08681	3.39205	3.11546	3.14841	2.6242	3.21332	3.87494	2.87243	2.98671	3.71753	3.21729	3.38766	3.5814	3.24683	2.89429	3.8644	3.78907	2.86325	2.79001	3.78471	4.06174	3.56847	3.56847	3.56847	3.00675	4.88307	3.54675	4.49774	4.55756	3.86639	3.96396	3.33309	3.13086	2.65429	4.02759	3.78452	2.63193	3.49878	3.45297	2.93101	3.41402	3.09234	3.52198	4.18393	3.25559	2.71078	3.5076	3.58876	3.74806	2.90771	3.85148	4.35455	3.22639	4.15677	4.1175	4.32181	3.87233	4.22423	3.33245	4.1695	3.45978	3.18773	3.57014	3.21515	2.69267	3.72262	3.15713	4.20493	4.56642	4.36664	4.37793	4.03376	2.9724	3.56118	4.20516
IL10RB	0.00401595	-2.39621	0.0198921	-0.334166	4.82755	5.62856	4.68564	5.01181	5.02851	5.34303	4.99936	4.96337	4.78957	4.95312	5.54265	5.09022	4.97017	4.43435	5.1635	5.15529	5.12674	5.3949	4.80965	4.30633	4.32264	3.21439	4.5057	4.86817	5.09632	4.49357	4.49357	4.49357	5.33179	3.87759	4.49551	4.7496	4.37535	4.8002	4.16879	4.5001	5.40888	4.85066	5.42176	4.2657	4.41871	5.4962	4.44456	4.22323	5.48418	4.76776	4.75394	4.4316	4.14316	4.31152	5.10241	5.10968	4.72059	4.52106	4.77401	4.96143	3.9172	5.15208	4.72416	4.51148	4.79918	4.92273	4.23142	5.26169	4.92793	4.89973	4.82152	4.39603	5.0624	4.22467	4.5594	5.10128	4.48446	4.51988	5.24536	5.31569	4.75278	4.70508	4.03138
BIN3	0.00402083	-2.39568	0.0199121	-0.268373	6.09983	6.71071	6.28143	6.15153	6.43786	6.57992	6.79949	6.4402	5.8977	6.25463	6.16621	5.82401	6.33095	5.95579	5.79068	6.27132	6.54643	6.70689	5.98295	5.77652	5.86577	4.88133	5.75954	6.11691	6.51435	5.92325	5.92325	5.92325	6.05021	5.57442	5.96317	6.24524	6.15778	5.94958	6.09487	5.89778	6.20267	5.85465	6.19003	5.47885	5.88641	6.96539	5.84084	5.74964	6.29534	6.13071	6.18282	6.29096	5.81869	5.70788	6.14754	6.04877	6.09725	5.54564	6.19327	6.10511	5.80092	5.95274	5.86322	6.21116	5.87858	6.22141	6.05048	6.34717	5.81012	6.14403	5.92825	5.96698	6.20035	5.74098	5.98825	6.1569	5.79105	5.44182	6.38508	6.39493	6.23969	6.15214	5.77704
GPR132	0.00402265	-2.39549	0.019917	-0.263264	6.20963	6.2934	5.99653	6.77654	6.26592	7.11276	5.94314	6.29273	6.0614	6.32732	6.99637	6.39021	6.46917	5.91139	6.59018	6.12919	6.38489	6.18992	6.12885	5.97442	6.18461	5.26578	6.11983	6.26099	6.27314	6.0492	6.0492	6.0492	6.47839	5.74499	6.01239	6.59821	6.06836	6.1392	5.84274	5.86546	6.57335	6.00411	6.33945	5.63611	6.00705	6.09788	6.05667	6.09441	6.56826	5.75006	6.28837	6.16658	5.82704	6.00469	6.53601	6.04585	5.77397	6.15915	6.11896	6.02931	6.13345	6.07844	5.77648	5.91791	5.96578	6.34272	5.99652	6.59894	6.86837	6.25532	6.34565	5.84715	6.32348	5.92688	6.17099	5.98801	5.98133	5.8792	6.57372	6.67381	6.14388	6.41613	6.11032
RTL6	0.0040267	-2.39505	0.0199302	0.424837	4.09029	3.17351	4.39837	3.46401	3.69753	3.24438	3.30902	3.58961	4.52877	4.15419	3.10545	3.05187	3.90124	4.08045	3.29875	3.97337	3.68325	3.97182	5.1923	3.86892	4.14633	4.14367	4.78239	4.3972	3.31794	4.54729	4.54729	4.54729	3.67393	4.43308	3.86524	3.44115	4.21793	3.93222	4.45459	4.09626	4.41323	3.24613	2.9075	4.78893	4.67328	2.22278	4.55012	4.63656	3.42028	4.11213	4.4484	4.01195	4.60475	4.55439	3.94324	4.0587	4.21943	4.68508	3.87778	3.46569	4.72035	3.18751	4.25041	4.24194	3.73465	3.86683	4.54586	3.54904	3.9353	4.21012	3.84214	4.80457	3.39473	4.05855	4.34187	3.93328	3.83873	3.85634	3.03286	3.76207	4.52574	4.06074	4.39379
ALMS1-IT1	0.004027	-2.39502	0.0199302	0.509409	0.97998	0.184364	0.380244	-4.36345	0.609523	0.764255	0.421133	0.397675	1.42959	0.791903	-0.610305	0.294359	1.21094	1.03935	0.61755	0.199848	0.334534	-0.0101368	1.0523	0.55398	0.798257	1.10233	1.11219	0.883218	0.0710817	1.34364	1.34364	1.34364	-0.0759148	1.24884	1.31289	0.882901	1.6744	1.11051	1.64481	1.52162	1.14167	0.376225	0.333372	0.830524	0.991681	-1.41933	1.763	1.15012	0.428617	0.601429	1.61183	1.8054	1.6688	1.85233	0.657968	0.644471	1.22604	1.44852	1.45878	1.21771	0.510903	0.476198	0.576289	1.04425	1.2916	0.734835	1.33937	0.784094	0.23414	0.524704	0.80835	1.28179	0.175371	1.53811	1.41307	0.624388	0.53349	1.3389	0.368126	0.626699	0.970701	0.733659	1.07147
GPR27	0.0040292	-2.39478	0.019937	-0.520239	6.72295	7.60701	6.86254	7.77928	7.68988	7.48655	6.93553	7.52326	5.87891	7.48944	7.25372	6.35523	6.44882	5.84526	6.79181	7.08053	7.1035	7.12745	6.98985	6.37704	6.26642	3.82558	6.44653	7.25954	7.66269	6.34658	6.34658	6.34658	6.52321	5.1493	7.16571	6.73203	6.81836	7.34036	5.63799	6.18059	6.66709	7.03368	7.29946	5.16354	5.05815	7.63619	6.12335	6.21812	7.48897	7.25045	5.89091	5.98368	6.12671	4.2594	7.11428	6.69825	6.42241	6.19258	6.7674	6.95325	5.5548	6.78398	6.43852	6.8351	5.98108	5.98711	5.75791	7.3811	6.86305	6.55228	7.43088	5.82586	6.28276	5.17522	6.52799	6.64928	6.16038	5.8792	7.28649	7.52628	6.26897	6.38073	5.51659
LINC01569	0.00403289	-2.39438	0.0199511	0.466058	1.54826	1.01443	1.23003	1.00273	1.31913	0.199779	0.263902	1.29825	1.54306	1.20891	-0.113093	0.940459	1.99553	1.83201	1.1872	0.992588	0.847844	0.491782	1.41656	1.57496	2.31498	2.80668	1.72874	1.63793	1.82026	1.16393	1.16393	1.16393	1.05237	1.72231	1.6186	1.28841	2.1175	1.50593	2.25367	2.31413	0.915854	2.02655	1.35868	1.82158	0.96142	0.432747	2.14318	2.19768	1.54662	1.32889	1.37888	1.75172	2.59826	1.49974	1.72848	1.92239	1.1943	1.55518	2.31093	1.41657	1.8361	0.996529	1.19031	1.41743	1.21082	1.13931	1.31135	1.0484	0.298543	1.63539	1.56607	2.05463	1.2296	2.1576	1.54606	1.01386	1.59778	1.20416	1.19178	1.42254	0.52932	1.2173	1.76117
PLPP3	0.00403742	-2.3939	0.0199694	-0.597154	1.78128	0.0953606	2.54686	3.47613	2.50597	1.67413	2.97031	1.77015	0.619611	3.17676	0.952631	1.30648	2.24581	2.86001	1.71812	1.50127	1.49064	2.16206	0.728456	2.43462	1.01915	1.80708	1.90559	1.70957	2.51756	0.985934	0.985934	0.985934	1.42911	0.0170053	1.46207	2.22558	2.36113	2.46713	-0.071566	1.42813	1.14167	1.84335	2.34495	1.15751	0.65604	1.93437	1.69448	2.19768	2.72859	2.13984	-0.202744	0.909427	1.68523	-1.46695	2.69042	1.81689	0.701854	0.638282	1.48183	1.85389	1.15999	2.43791	1.45802	1.07665	1.57589	1.13931	0.393772	2.03136	1.09946	1.07441	1.52173	1.0714	1.74766	1.53811	1.88427	0.00588205	1.79826	2.09679	1.93997	2.23707	0.0426642	2.05184	0.621067
ACAP2	0.00404837	-2.39272	0.0200194	-0.33922	8.82169	9.20076	8.8147	8.85128	9.19379	9.82075	8.94025	9.08405	8.78395	8.80852	9.69705	8.85782	8.81677	8.11361	9.27719	9.04858	9.22812	9.43736	8.70374	8.80627	7.82149	7.26878	8.95131	8.72049	8.75113	8.60341	8.60341	8.60341	9.12871	8.4364	8.49693	8.47717	8.29933	8.58272	7.66987	8.24557	9.35529	8.67426	9.26904	8.14484	8.75444	9.57176	8.47607	8.30427	9.25943	9.11265	8.96535	8.57724	8.09094	8.70061	9.11669	9.01505	8.29262	8.47044	8.40735	9.13277	8.25627	8.88695	8.61905	8.56642	9.00091	8.92106	8.17934	8.99202	9.67189	8.61774	8.71537	8.41492	9.2476	8.20284	8.59678	8.88285	8.53883	8.84476	9.12186	8.85144	8.73082	8.59502	8.54494
ANKRD30BL	0.00405091	-2.39245	0.0200278	-1.11293	-1.0512	-2.43793	-4.36345	-0.719728	-0.525238	-1.46255	-0.265281	-1.02133	-0.494391	-2.60266	-4.36345	1.94822	-1.23007	1.1248	-0.466151	-3.14194	-1.37574	-1.54073	-2.13746	-2.8348	0.386704	1.50918	-3.37172	-1.45203	-1.8002	-3.02456	-3.02456	-3.02456	-0.164108	-2.95619	-0.463564	-0.049486	-0.239773	-0.672759	-0.0106416	-0.623432	-1.79419	0.777699	-2.81844	-2.6894	-3.47624	-2.48436	-2.58505	-4.36345	-3.39721	-2.07046	-2.83931	-2.50442	-1.27704	-2.03322	-2.92966	-1.88196	-2.31264	-1.38207	-2.86657	-2.18151	-1.77859	-0.772067	-0.960495	-1.82248	-2.45893	-4.36345	-1.03934	-1.8396	-3.28943	-1.88369	-2.85524	-2.35685	-2.44485	-2.48698	-1.92752	-2.5733	-2.84861	-3.25198	-2.08991	-2.5716	-2.29658	-2.53319	-2.25428
SEC22A	0.0040578	-2.39171	0.0200577	0.309898	2.95713	2.38276	2.69379	2.42104	2.19296	2.74992	2.03707	2.60298	3.17488	2.19367	3.08268	3.16763	3.00622	2.78324	2.82208	2.84121	2.38817	2.5296	3.13829	3.01117	2.6236	2.7677	3.15144	2.7221	2.59935	3.1584	3.1584	3.1584	2.49014	3.47068	3.00587	2.17549	3.28213	3.08596	2.95705	3.57038	2.96358	2.14448	2.87122	3.32977	3.02475	1.50904	3.2767	3.13922	2.78786	2.89514	3.20301	3.11878	3.27199	3.20911	3.09811	2.53483	3.06984	3.27536	3.05765	3.13268	3.17559	2.89381	3.0745	3.13078	2.70347	2.77452	3.17034	2.6376	2.50759	2.79561	3.05187	3.24892	2.79449	3.3405	3.22483	3.10239	3.25848	3.41267	2.84612	2.88873	3.0006	2.71994	3.27943
AC090907.1	0.00406088	-2.39138	0.0200688	-0.75041	-0.855471	-0.210259	-0.809305	0.101297	-0.624414	-0.943459	-0.973023	0.0889865	-0.876886	-0.215989	-1.65233	-0.730199	-0.220997	-2.52283	-0.764075	0.736581	-0.222901	-1.11477	-2.13746	-2.42696	-1.57213	-0.511636	-2.78952	-0.000932473	-0.480901	-1.25112	-1.25112	-1.25112	-0.849646	-1.15218	-0.76153	-1.29449	-1.00687	-1.02581	-1.7619	-1.29015	-1.79419	-1.10459	0.222523	-3.29613	-2.93092	0.123742	-0.478603	-1.30831	-0.427408	-0.149859	-2.11482	-2.90309	-0.66411	-2.97855	-2.22493	-0.572965	-1.13349	-0.476426	-1.16176	-1.51729	-2.55618	-2.00026	-0.613806	-0.826955	-3.11739	-0.987729	-2.36163	-0.970817	-2.68062	-0.374428	-1.87508	-1.40159	-0.60722	-2.17368	-1.35307	-0.925951	-2.84861	-3.25198	0.500685	-0.628697	-2.7189	-0.874932	-3.49271
AC068790.3	0.00406525	-2.39091	0.0200862	0.44016	1.58166	0.626875	0.781756	0.706082	1.05637	1.40125	0.60722	1.22183	1.33821	1.74679	0.676689	1.56479	1.54024	1.69901	1.34893	1.50127	0.480968	1.19634	2.46693	0.945645	1.58391	1.16368	1.84901	1.5881	0.418749	1.91226	1.91226	1.91226	0.796082	1.8402	1.3894	0.64596	1.95991	1.97432	2.13734	2.06775	1.62548	1.38775	0.969987	1.84315	1.33633	0.432747	1.84432	2.0948	1.69851	1.0274	1.90304	2.1752	1.97967	2.04255	1.72848	1.60084	1.95097	1.25954	1.96335	1.65174	2.28269	1.30163	1.86052	1.75427	1.81328	1.71362	1.97879	0.684012	-0.321332	1.52822	1.87887	2.09232	1.053	1.8638	1.91739	2.03895	1.2326	0.799229	0.786938	1.32257	1.42382	1.29236	1.39226
AP000357.1	0.00406734	-2.39069	0.0200924	-0.493576	-0.308591	0.184364	0.12794	0.435151	0.320525	-0.404141	-1.42981	-0.0942755	-0.876886	-0.215989	0.549614	0.210463	-0.904505	0.31042	-0.337477	-0.395276	0.548964	-0.518974	0.00236146	-0.273964	-0.856972	0.533599	-0.678309	-0.667472	-0.480901	-0.47924	-0.47924	-0.47924	-0.258045	-1.0289	0.487285	-0.923083	-0.627484	-0.596517	0.047814	-1.29015	-0.238277	0.522818	-1.24704	-1.55085	-0.414549	-0.516241	-0.835885	-0.734244	0.0948263	-0.149859	-0.747929	-0.634188	-0.938265	-1.06135	-0.672941	-0.311374	-0.842652	-0.563049	-0.680315	-0.360304	-1.27609	-0.345653	-0.835444	-0.505924	-0.35525	-0.669901	-0.454297	0.0420235	0.0960092	-0.274017	-0.472588	-1.26823	-0.219124	-2.48698	-0.532246	-0.176825	-1.6469	-1.17369	-1.04897	-1.29517	-0.0315629	-0.0601042	-0.911478
AC073476.3	0.00407699	-2.38966	0.0201354	0.348214	1.47783	1.15319	1.32328	0.934088	1.05637	1.31276	1.36921	0.708923	1.20661	1.31365	0.901504	1.59818	1.78577	0.514196	1.14377	1.24974	0.548964	0.815852	1.51004	1.63999	1.45736	1.53263	1.32073	1.45546	1.07048	1.50342	1.50342	1.50342	1.3032	1.82393	0.991463	1.0311	1.53232	1.77349	1.70053	1.66512	1.58762	0.213034	1.43525	1.7549	1.86374	0.903261	1.86004	1.64482	0.996116	1.48355	1.7935	1.98671	1.56612	1.53914	1.08077	1.53584	1.43059	1.35712	1.80788	1.69066	2.14423	1.51995	1.64134	1.31253	2.08663	1.51882	1.54582	1.20104	0.0216452	1.63539	1.16612	2.0673	1.2296	1.60119	1.50308	1.5728	1.6609	1.43229	1.34072	1.13883	1.81123	1.59873	1.74394
IQGAP1	0.00407773	-2.38958	0.0201354	-0.468207	10.2024	10.8563	10.1749	10.6267	10.7155	10.9875	10.6617	10.3284	10.2828	10.4137	11.6273	10.6362	10.032	9.08645	10.3233	10.2661	10.5516	11.0028	10.4659	10.0428	8.74731	8.80086	10.2012	9.91459	10.5185	9.51896	9.51896	9.51896	10.6731	9.75332	9.25818	9.98144	8.83486	9.58096	8.6375	9.14985	10.5766	10.2857	10.7194	9.52532	10.307	10.8641	9.52866	9.61209	10.8588	10.471	10.6188	9.39793	9.03323	9.86089	10.7152	10.3742	9.48701	9.99585	9.52174	10.0372	9.724	10.127	10.2582	9.79495	9.96261	10.0824	9.35376	10.5376	11.9999	9.95208	10.1192	9.74257	10.7868	8.72176	9.73045	10.0717	10.0658	10.3112	9.86331	10.1203	10.2821	9.95136	9.56484
STAG3L3	0.00407939	-2.38941	0.0201394	0.373428	2.46953	1.78566	2.19869	2.63076	1.05637	1.21849	1.95371	1.77015	2.37114	2.15659	2.5798	2.58656	2.65715	2.26739	2.44654	1.9018	1.82824	2.30677	2.54263	2.72177	2.80531	2.37242	2.41454	2.53755	2.82008	2.13606	2.13606	2.13606	1.33572	2.78068	2.23102	2.2976	2.59355	2.19417	2.41781	2.81042	2.88772	1.95087	2.08468	2.91196	2.67918	1.29622	2.71854	2.69641	1.97844	2.13984	2.69474	3.06111	2.69876	2.81075	2.70878	2.77909	2.95141	1.80042	2.80699	2.53755	2.61371	2.34566	2.55209	2.60638	2.08663	3.08739	3.00528	2.58307	1.63658	1.75904	2.56515	2.86203	1.83219	3.28395	2.38808	2.01783	2.42579	2.44934	2.41345	2.76723	2.4657	2.37327	3.10817
AC104791.2	0.00408061	-2.38928	0.0201412	0.504564	0.576274	0.000503456	0.491573	-0.029688	-0.730916	-0.131596	0.318238	-0.0942755	0.566917	0.128376	-1.99573	0.653279	0.173472	0.449417	0.739269	0.116194	-0.469668	-0.518974	1.13288	0.55398	1.09398	1.10233	0.42792	0.753624	0.311906	0.686212	0.686212	0.686212	0.160301	-0.165778	0.340826	0.819079	0.959426	1.17719	0.792012	0.97843	1.08844	-0.181987	-0.612047	0.49136	0.729706	-0.270011	1.1203	1.31938	0.477446	0.688824	0.248422	0.406132	1.29359	0.290364	0.318697	0.800208	0.911586	0.598926	1.23289	1.10696	0.90322	-0.227563	0.933405	0.392874	0.240785	-0.987729	0.545784	0.266241	-1.92485	0.40864	0.770957	0.563914	-0.219124	0.932831	0.852663	0.16803	0.991981	0.0102769	-0.0289224	0.681536	0.306416	0.90289	1.07147
TGFBR2	0.00408446	-2.38887	0.020153	-0.320971	8.8911	9.39391	8.67574	8.72492	9.34113	9.77814	9.16421	8.92782	9.0904	8.74945	9.80325	9.30967	8.87198	7.9491	9.01609	9.04258	9.38866	9.65451	8.89566	8.82169	8.1643	7.40164	8.91013	8.8551	9.05288	8.52816	8.52816	8.52816	9.61818	8.29829	8.67513	8.76328	8.5138	8.55308	8.40955	8.56167	9.32882	8.63248	8.91188	8.23667	9.0428	9.59038	8.44757	8.43276	9.00806	9.0533	9.12624	8.99492	8.12351	8.63379	8.98014	8.86641	8.67599	8.31404	8.72014	8.95583	8.41612	9.02086	8.77014	8.67173	8.95553	8.83795	8.33398	9.06564	9.50632	8.74864	8.69508	8.47114	9.29676	8.47572	8.70978	8.63712	8.74437	8.66864	9.00291	8.79893	9.06654	8.96738	9.03344
TAP1	0.00408469	-2.38884	0.020153	-0.524326	9.00199	10.3284	9.46544	9.48218	9.28181	9.07377	8.63176	10.3656	7.47831	9.34457	8.13641	8.60229	8.66087	9.42371	9.14145	10.1711	9.8631	10.7911	9.10693	9.11504	8.52054	8.03997	8.91042	8.95752	9.07819	8.86567	8.86567	8.86567	8.37104	8.91411	8.59578	8.56324	8.27676	8.64722	7.51952	8.52944	8.19095	8.86888	9.17088	8.72174	7.42106	10.535	8.48672	8.13453	9.53744	9.94673	7.54223	9.0971	8.35673	8.75978	9.00252	9.32224	8.86409	8.70427	8.54656	8.52679	8.21951	9.8187	8.40937	9.20325	8.986	9.46165	8.88616	8.39481	7.47703	8.96489	8.91632	8.65136	8.97684	7.6048	8.75227	9.26424	8.1905	7.95801	9.30653	8.81243	7.65833	8.59703	7.36079
AL031667.2	0.00408649	-2.38865	0.0201578	0.618548	-0.729432	-1.64154	-1.27218	-2.81923	-1.42774	-2.97541	-0.733103	-2.51077	-0.610974	-1.56186	-1.65233	-1.34015	-0.639052	-0.706112	-1.13997	-2.49011	-0.943233	-2.58525	-1.30053	-1.11807	-0.765925	-0.71747	-0.919084	-0.667472	-0.687082	-1.53193	-1.53193	-1.53193	-1.17657	0.0170053	-0.143019	-1.29449	-0.420644	-1.12944	-0.999732	-0.0749174	-1.15788	-1.6161	-1.60766	-0.151762	-0.00302801	-1.41933	-0.401577	-0.188679	-1.61446	-2.07046	-0.747929	-0.22253	-0.00703075	-0.335795	-0.412688	-0.393412	-0.980756	-0.655207	0.0319824	-0.719905	-0.220605	-1.14775	-1.24872	-0.952079	-0.35525	-1.24668	-1.19137	-2.17335	-1.92485	-0.59901	-0.770405	-0.654894	-0.939603	-0.611965	-0.212707	-1.0997	-0.142516	-0.846692	-0.874563	-1.29517	-0.697174	-1.24775	-0.529782
RGCC	0.00408803	-2.38849	0.0201612	0.560864	3.70553	2.38276	3.09734	2.23384	2.45829	2.95386	3.61604	3.48723	4.35707	2.56298	2.6589	2.37164	3.56872	3.82995	2.83579	3.64809	3.59754	2.67002	2.79872	3.29311	3.53975	3.37863	4.49037	2.60173	3.70858	3.27927	3.27927	3.27927	5.15855	3.94305	4.94963	4.44586	4.34379	3.30054	4.33352	4.36367	3.84336	3.10196	3.31796	4.17297	4.12311	3.02079	3.31143	3.2511	2.73864	2.96683	4.13329	3.40618	3.05533	3.39238	3.06286	3.01997	3.89351	3.50561	3.71225	3.50444	3.53931	3.29008	3.94953	3.37825	3.56629	3.10833	3.19355	3.57022	5.42646	4.1436	3.8645	3.20371	3.08599	5.415	3.43952	3.8401	4.05782	4.48761	2.51099	3.37811	3.43887	3.0932	4.53575
RIOX1	0.00409959	-2.38726	0.020214	0.303595	3.67499	3.29839	3.92988	3.26879	3.07895	2.98282	2.97877	3.48723	3.73055	3.65997	2.91236	2.89947	3.83732	3.89829	3.20677	3.57164	3.36268	3.54556	3.62284	3.72147	3.9319	3.83032	3.80985	3.90659	3.21792	3.85443	3.85443	3.85443	3.0268	4.10323	3.8697	3.63894	3.89887	3.5682	4.21097	4.24532	3.33888	3.1703	3.01119	4.11875	3.9099	2.86202	4.00959	3.92641	3.09999	3.27994	3.66879	3.80353	4.06058	4.05033	3.95866	3.29995	3.89351	4.04158	3.68768	3.52613	4.02517	3.44037	3.58017	3.91915	3.4567	3.60721	4.02698	3.35114	3.13768	3.592	3.86006	4.40104	3.24861	3.87078	3.68523	3.39224	3.65456	3.68982	3.30175	3.5574	3.80687	3.81136	3.86598
PCDHGA6	0.00410358	-2.38684	0.0202295	-0.692807	0.860651	-0.210259	0.491573	-0.029688	0.609523	0.695928	0.421133	0.326472	0.0572788	-0.669215	0.172184	4.15253	0.737569	1.67087	0.61755	1.68668	0.409608	-2.14778	1.3507	0.55398	0.0781158	1.86363	-0.378989	0.963568	0.00402448	0.873402	0.873402	0.873402	-0.164108	-0.165778	0.702517	0.118998	1.22878	0.691125	1.62575	1.02175	0.788143	0.65588	-0.332713	1.20824	-0.414549	0.123742	0.698585	0.928712	-0.106352	0.730614	1.06996	2.4012	0.754334	-0.335795	-0.00113574	-0.480397	-0.0516284	1.67357	0.791322	1.19081	1.80301	0.788014	0.0366224	0.443434	0.0681001	0.0604804	1.06518	0.0420235	-1.65716	0.214905	-0.0820715	0.199556	0.0863937	-0.350885	1.45877	0.567387	0.178311	0.751708	0.435928	0.448451	0.722349	0.169618	0.183281
AC009404.1	0.00411349	-2.38579	0.0202742	0.345025	1.94885	1.63591	1.54597	1.45871	1.47099	1.00918	1.97077	1.68732	2.04491	1.79583	0.481617	2.09581	1.21094	2.02219	1.98746	1.43377	1.68449	1.46664	1.97099	2.06	2.29397	2.65472	2.11201	1.75544	1.89619	1.82418	1.82418	1.82418	1.79927	1.72231	2.13057	1.69625	2.40256	2.0355	2.3025	1.8447	2.17759	1.78644	1.35868	1.76623	2.5731	1.0003	2.07743	2.21004	1.42741	1.66692	1.9717	2.04738	2.22409	1.88328	2.02069	1.88807	1.91248	1.74742	2.16192	1.65174	1.5068	1.92887	2.03446	2.29835	2.33553	2.00917	1.61622	1.58087	0.821192	1.91607	2.70058	2.19984	1.9377	2.05618	2.27765	2.48606	2.57527	2.22412	1.7399	1.32257	2.13341	1.73054	2.27468
ELOVL5	0.00411545	-2.38558	0.0202796	-0.377374	8.27416	9.34468	8.13645	8.04491	8.40402	9.09486	8.43449	9.03552	8.30693	7.9997	8.63503	8.41088	8.29604	7.35399	8.09174	8.58257	9.37657	9.10188	8.47989	8.27896	7.32961	6.41196	8.14157	8.15463	8.25679	7.99582	7.99582	7.99582	8.77693	8.08902	8.08699	8.37511	7.73264	8.03552	7.4262	7.7661	8.83888	8.44436	8.5123	7.42993	8.22361	9.3116	7.69015	7.48538	8.7081	8.62127	8.57345	8.26457	7.18298	8.04079	8.12411	8.3497	8.07649	7.51145	7.83326	8.43467	7.51557	8.60525	8.13273	7.95729	8.26228	8.25691	7.92813	8.46905	8.54	8.39493	7.95083	7.70409	8.77209	7.52504	7.81088	8.09792	7.91268	8.35603	8.28713	8.14276	8.28153	8.04892	8.02021
UBE3A	0.0041185	-2.38526	0.0202905	0.295016	6.12321	5.76286	6.02572	5.28071	5.63972	5.79282	5.16604	5.56798	6.28484	5.68213	6.3633	6.02771	6.08711	6.13125	6.13506	5.89983	5.71289	5.97525	6.13008	6.20593	6.17817	6.12825	6.50262	5.94326	5.61751	6.48407	6.48407	6.48407	5.78763	6.61798	6.08417	5.66679	6.37628	5.96303	6.19121	6.44406	6.09546	5.06625	5.77593	6.49944	6.23839	4.87411	6.40107	6.19499	5.65177	5.6798	6.36456	6.27122	6.40354	6.60416	6.15257	6.1545	6.29446	6.45614	6.22179	5.99474	6.37776	5.61023	5.90974	6.20476	6.19569	5.97386	6.36519	5.83004	6.3724	6.05875	6.07066	6.39855	6.11435	6.53824	6.26162	6.29058	6.32533	6.66356	5.72519	5.98086	6.23673	6.06474	6.5272
TSPAN3	0.00412391	-2.38469	0.0203129	0.415274	3.62022	3.1626	3.79531	2.28985	2.51764	2.71582	2.56107	2.3925	3.71247	3.35096	3.31533	4.50041	3.27103	3.70371	3.34742	3.08071	2.71853	3.35897	3.79986	3.61226	4.24541	3.58892	4.02941	3.65763	2.95047	3.71445	3.71445	3.71445	3.74829	3.18894	3.4065	2.712	3.55748	3.66042	3.97906	4.18943	2.99284	3.57501	2.96028	3.70432	4.15019	2.30105	3.53363	3.86911	2.80709	3.22982	3.67395	3.06845	4.3007	3.91835	3.63306	3.8065	3.31829	3.60828	3.89934	3.44307	3.94021	3.78755	4.14052	3.64988	3.86575	3.28427	3.42687	3.72303	4.01413	3.61837	3.61831	3.91794	3.37609	3.82747	2.98819	3.68798	4.17417	4.70904	2.51099	3.7873	3.59503	3.33724	4.77089
SSBP1	0.00412784	-2.38428	0.0203281	0.282673	4.43289	4.48202	4.15374	3.73004	3.73303	3.57437	3.329	4.30586	4.62534	4.14476	3.9586	4.47367	4.43512	4.547	4.23953	4.36179	4.415	4.54985	4.5149	4.43101	4.55229	4.28151	4.67799	4.39358	3.82971	4.8163	4.8163	4.8163	3.91898	5.05491	4.56039	4.28686	4.64647	4.27685	4.7292	4.68324	4.00289	3.53237	4.20207	4.56719	4.36481	3.77044	4.5133	4.52475	4.12683	4.00127	4.64516	4.61564	4.6155	4.74757	4.42902	4.51453	4.64336	4.6054	4.69731	4.47372	4.64299	4.06139	4.34263	4.60607	4.56739	4.61168	4.79379	4.11769	3.77478	4.2943	4.43895	4.62974	4.26025	4.88326	4.50053	4.51483	4.46984	4.71525	4.22342	4.43182	4.321	4.50397	4.94878
AREL1	0.00413416	-2.38361	0.020355	-0.324901	7.29699	7.91766	7.22166	7.3916	7.56988	7.89261	7.78779	7.12402	7.33697	7.56212	8.28593	7.73716	7.25302	6.51142	7.33854	7.26966	7.72894	7.79394	7.33195	7.1906	6.37419	5.92402	7.17072	7.00927	7.64216	6.89816	6.89816	6.89816	7.64505	6.95828	6.86996	7.3306	6.70289	7.04139	6.42902	6.65047	8.01269	7.2425	7.65903	6.78111	7.33258	7.74957	6.75605	6.88865	7.51186	7.18479	7.57708	7.11519	6.48964	6.80792	7.62141	7.4927	6.95478	6.92453	7.01412	7.33513	6.9905	7.08078	7.37401	7.05681	7.16939	7.47653	6.918	7.76626	8.03862	7.36456	7.10859	6.95623	7.75476	6.60196	7.08837	7.28074	7.42185	7.29643	7.37119	7.27089	7.52227	7.29619	7.08007
PARS2	0.00413515	-2.38351	0.0203557	0.348121	2.01592	1.72761	1.88874	1.98513	1.92131	1.16894	1.28985	0.964793	1.88191	1.37949	1.38364	2.07223	2.50089	1.64218	1.49434	1.77116	1.65394	2.60152	2.37052	2.06	1.94898	2.25047	2.51493	2.23168	1.58815	2.26433	2.26433	2.26433	1.77576	2.56279	2.06986	2.28584	2.27452	2.49354	2.25367	2.06775	1.24257	1.09143	1.95199	2.48124	1.33633	1.29622	2.36881	2.24649	1.40234	2.04365	2.31338	1.8054	2.23528	2.24673	1.8326	1.79854	2.40372	2.12526	2.61186	1.72857	1.75191	1.37813	1.61966	2.41696	1.89311	2.06737	2.39384	1.63548	1.36307	2.23853	1.99693	2.52791	1.88591	2.2125	2.11588	1.90734	1.68134	2.11568	1.62841	1.81476	2.02773	1.90011	1.63596
ATP2C2	0.00413953	-2.38305	0.0203731	-0.856095	1.89428	0.184364	0.321183	2.205	2.7728	4.1285	1.49248	0.86782	1.09939	0.128376	4.8046	3.18971	0.871246	2.68818	0.484607	1.50127	1.26664	1.64059	-0.774291	0.801475	2.20674	2.644	-0.678309	0.923952	2.8298	0.652509	0.652509	0.652509	1.3032	1.59392	2.87004	1.71391	0.627969	1.71485	1.66362	0.17576	1.83388	2.98035	2.34495	-0.922514	1.76207	0.687101	-0.328455	1.09787	1.35086	1.38231	2.02113	0.876368	0.984117	-0.335795	2.2385	-2.45624	1.2571	2.0249	0.676144	1.81918	-0.0905454	1.2618	2.46965	-0.0917832	2.84402	0.871775	0.0982955	3.29287	3.97526	0.214905	1.10733	1.25987	0.338384	2.40157	0.670416	0.679221	1.36487	3.00996	2.09481	2.10288	0.180559	1.49662	0.183281
DDX58	0.00414777	-2.38219	0.0204094	-0.643884	8.51394	8.51678	9.49047	8.17562	9.52122	9.30836	7.22093	9.91614	6.28687	8.43537	7.54984	8.58989	8.81694	8.95972	8.65925	10.0237	9.88011	9.67372	8.84853	7.89499	7.48134	6.41827	9.47474	8.24758	7.73037	8.51737	8.51737	8.51737	6.99346	8.60069	8.51501	7.01663	7.97649	8.53532	6.33312	9.04747	7.50225	8.46774	8.81297	7.45772	6.17139	9.51874	8.34983	7.90555	8.74845	9.33277	6.59829	8.94098	8.17349	9.38275	8.68361	8.42324	8.78222	8.43054	7.93123	7.38568	7.13087	9.0231	7.27563	8.37232	7.88462	7.81081	8.43481	7.03891	6.76532	8.382	8.20985	8.31151	9.8411	6.98218	8.34871	9.40077	7.04775	6.61043	9.06361	8.76422	6.82434	8.13365	6.37947
STX16-NPEPL1	0.00414964	-2.38199	0.0204144	-0.334581	3.53795	4.43745	4.00217	3.81838	2.79216	3.25629	4.54075	3.79478	3.52491	3.69917	3.44596	4.07162	3.68223	2.63091	3.41291	3.73479	4.37341	3.70424	2.88268	3.58499	3.37447	2.91768	3.14362	3.33407	3.23994	3.26261	3.26261	3.26261	3.28174	3.70629	2.92249	3.78389	3.44301	3.08016	3.30739	3.14021	3.84336	2.67011	3.39026	3.62874	4.18989	4.11726	3.52872	3.09326	3.13084	3.43333	4.09917	3.82101	2.62405	2.59404	3.70341	3.47199	3.61053	3.01626	3.8426	3.80864	3.85398	3.61651	3.65135	3.16131	3.49984	3.81681	3.16252	3.99774	3.02799	3.43026	2.72033	3.49861	3.50184	2.82801	3.32078	3.35061	3.42532	3.15401	3.75759	3.56471	3.96792	3.50968	3.36083
TRAJ34	0.00415894	-2.38102	0.0204559	0.716789	0.503266	-0.101032	0.321183	-2.09055	-1.25886	-2.28127	-1.10982	0.0889865	1.09939	0.203	-1.65233	0.121387	0.690108	-2.0788	0.338159	0.791546	-1.14334	-1.54073	0.966943	0.508265	0.386704	-0.171443	1.17491	0.453226	-0.687082	0.813664	0.813664	0.813664	-0.466535	1.36579	0.854212	-0.240281	0.959426	0.941801	0.68558	1.60942	-0.381123	-0.570762	-1.60766	0.993655	0.65604	-1.41933	1.31545	1.12423	0.0308339	-0.00565308	-0.0588303	1.61812	1.31486	0.194917	0.365733	0.68501	0.746311	0.288521	1.0599	0.221188	1.26092	-0.345653	0.483312	1.01111	0.157025	0.222918	0.768188	-0.549345	-3.28943	1.07441	1.35485	1.04601	-0.219124	1.22754	0.919569	-0.0825813	0.119601	-0.0728431	-1.04897	-0.17457	0.676459	0.367737	0.895342
CCDC140	0.00416349	-2.38054	0.0204666	-0.814985	-0.481814	-3.1008	-1.69143	-0.51392	0.209717	0.0975504	-0.733103	0.530334	-2.22498	0.839462	0.736261	0.653279	-0.414934	0.692719	-0.00865644	0.353875	-0.341015	-1.31209	-1.52944	-0.741579	0.126451	1.16368	-1.05644	-0.93245	-1.38626	-1.25112	-1.25112	-1.25112	-0.258045	-1.28697	0.234215	-0.173839	-0.869024	-0.326409	-1.7619	-1.09246	-2.26246	1.26812	-0.41995	-1.24762	-2.93092	-0.988481	-1.62554	-2.02373	-0.180169	-0.589742	-2.11482	-0.838563	-0.749834	-2.28515	0.113536	-1.4723	-0.842652	-0.0438367	-3.42901	-3.44934	-2.55618	-0.118412	-2.0911	-1.60137	-0.956983	-1.1114	-1.03934	-0.0411909	0.0216452	-1.88369	0.168544	-2.10858	-0.60722	-2.48698	-0.943309	-1.79858	-1.45621	-2.6317	-0.0289224	0.834549	-1.28573	-0.988825	-3.49271
ZNF775	0.00416357	-2.38053	0.0204666	-0.342259	1.69498	2.26526	1.6695	2.44591	2.35794	1.9335	1.80942	2.14599	1.7463	1.86641	2.19013	1.5306	1.27667	2.02219	1.71812	1.97487	1.45564	2.62931	1.99275	1.87426	1.60112	1.62277	1.79013	1.88487	2.1343	1.5222	1.5222	1.5222	1.33572	1.45298	1.88841	1.79908	1.65167	1.48853	1.62575	1.71875	2.04418	2.6383	0.969987	1.27322	1.53433	1.63527	1.62254	1.58913	1.96138	1.09295	1.32741	1.00429	1.29359	0.543815	1.79872	2.08269	1.53565	0.558466	1.52685	1.29553	1.33224	1.09048	1.33037	1.36593	1.69946	1.58007	1.54582	1.88126	1.70945	1.07441	1.32936	1.25987	2.19343	1.0877	1.68715	1.35433	1.61913	1.40182	1.40979	1.48553	1.45133	1.57888	1.17798
IGLC3	0.0041637	-2.38052	0.0204666	1.34247	5.67795	5.37095	6.77447	-4.36345	1.26473	4.87549	3.43731	-0.195447	4.37634	6.31054	2.80516	3.46781	2.26214	2.72969	2.58287	1.20994	5.18667	4.98311	5.71987	6.24129	5.73841	4.74999	2.04643	2.95613	6.10232	5.58874	5.58874	5.58874	4.07641	4.64695	6.08225	7.21448	6.67357	7.46623	2.92622	5.43789	0.0109122	3.80016	6.60828	3.80389	4.72373	4.54073	8.3226	3.46214	6.13337	3.83402	4.8709	0.038812	5.92365	3.62072	5.87016	5.38812	6.00536	6.45889	7.87439	6.11319	5.04264	2.93237	5.70879	4.94781	4.42246	6.55845	4.48446	7.42197	3.02799	4.54166	7.45724	4.33706	2.12805	4.73411	6.42381	7.55447	4.2514	7.63402	2.09481	3.53524	5.71505	4.90368	5.04867
AC024267.4	0.0041688	-2.37999	0.0204875	-0.772635	-0.808893	0.0953606	-1.46663	-0.95986	-1.10769	0.199779	0.318238	-0.846578	-2.22498	-0.54188	-0.113093	-2.4178	-3.28573	-0.0156235	1.22937	-0.277448	-0.610927	-1.81256	-1.30053	-1.84923	-1.17068	-1.41502	-1.37795	-1.94417	-0.802391	-2.09325	-2.09325	-2.09325	-0.466535	-2.25755	-0.76153	-0.541658	-2.01068	-0.0989852	-2.23265	-2.56755	-2.26246	-0.429206	-0.172629	-3.29613	-1.11613	-0.813324	-1.05432	-2.02373	-0.520227	-0.397425	-0.987612	-0.838563	-1.72059	-1.06135	-0.771286	-1.01728	-1.30434	-2.91753	-1.4802	-2.18151	-1.77859	-0.947713	-2.40988	-1.08909	-3.11739	-1.24668	-0.776265	-0.324204	1.13517	-0.865116	-0.0152194	-3.55232	-0.939603	-1.69817	-0.624559	-0.630904	-2.12609	-1.59722	-0.123359	-0.768709	-1.28573	-1.39702	-2.56195
SLC39A14	0.00417047	-2.37981	0.0204896	0.41918	2.37726	1.92131	2.36875	2.47035	2.03942	1.40125	1.56168	1.92279	1.36932	2.36595	2.1023	2.39083	1.5928	2.58641	1.93747	2.17417	1.34523	1.12003	2.68306	3.1516	2.82008	2.89072	2.50275	2.3106	2.61066	2.31906	2.31906	2.31906	2.07444	3.05601	2.72009	2.64915	2.27452	2.82688	2.29044	2.12846	1.46769	2.12166	2.49558	2.72138	1.77952	1.80604	2.76939	2.67873	2.24134	2.18563	1.37888	2.1752	2.2128	1.86789	2.50327	2.4314	2.3326	2.03967	3.05765	2.39162	2.44164	2.54134	2.6937	3.22772	2.59624	2.55819	2.36687	2.14865	0.730725	2.35287	2.75904	2.48131	1.144	2.02585	2.67623	3.28141	3.06979	3.08857	1.7399	1.93248	1.83231	2.00797	2.54727
CPSF7	0.00417157	-2.3797	0.0204896	-0.29892	7.04937	7.40077	7.03957	7.17819	7.07856	7.63478	7.75092	7.10287	7.2074	7.66428	7.75728	7.17074	7.08831	6.08668	6.81276	7.19708	7.50866	7.46044	6.93893	7.10729	6.40819	6.19955	6.76972	7.02516	7.27846	6.55362	6.55362	6.55362	7.29061	6.80204	6.43946	6.88109	6.6386	6.8823	6.44813	6.64529	7.34306	6.83048	7.36249	6.66749	7.52785	7.50023	6.70472	6.73623	7.41177	6.90065	7.75075	6.76285	6.51858	6.66887	7.25052	7.30956	6.49096	6.84476	6.99972	6.86561	6.86785	6.97545	7.53178	6.72573	7.03873	7.41553	6.57487	7.50497	7.54456	6.99486	6.78667	6.79746	6.98285	6.52271	6.74586	6.86862	7.22182	7.06936	6.92068	7.03726	7.11302	6.85884	6.93098
ABHD15	0.0041718	-2.37968	0.0204896	0.33275	3.70529	2.47385	3.93482	3.01	3.20707	3.02521	3.00385	3.42894	3.72455	3.73104	3.04784	3.20062	3.62028	3.86141	3.42203	3.81657	3.54856	3.40793	4.54098	3.42198	3.9148	3.84912	3.90079	3.76803	3.27592	3.8765	3.8765	3.8765	3.4693	4.02002	3.4065	3.41979	3.9228	3.36869	4.1014	4.1558	3.67304	3.09025	2.56537	4.38442	4.09202	2.69813	4.18217	4.1893	3.26205	3.53707	3.94549	3.79471	4.06686	3.96611	3.44875	3.73107	3.86859	3.97781	3.60612	3.24155	4.15868	3.39506	3.59136	4.19844	3.48274	3.44106	3.9654	3.22327	3.54189	3.78475	3.74424	4.05471	3.48453	3.72262	3.99544	3.77236	3.79718	3.58526	2.9308	3.42707	3.9342	4.21661	3.88182
RILPL2	0.00417548	-2.37929	0.0205024	-0.361614	6.08603	6.63378	6.24714	6.87595	6.56639	6.1859	6.01276	6.50814	5.82242	6.61724	6.37974	6.47467	5.98879	5.68919	6.30734	6.21463	6.74158	6.99419	6.20188	6.35622	5.57386	5.13021	6.01123	6.28269	6.11231	5.78815	5.78815	5.78815	6.41703	5.17357	5.49396	6.47938	5.27857	5.96931	5.19622	5.06345	6.03521	6.35669	6.52095	5.31396	5.65664	7.09325	5.51425	5.22592	6.33645	5.99263	5.95591	5.82055	5.2542	5.52619	6.20605	6.25132	5.29067	5.66597	5.70823	6.22182	5.66364	6.54461	6.11544	5.86325	6.24976	6.67884	5.56378	6.16309	6.58017	5.84931	5.94409	5.44502	6.52632	5.00877	5.83095	6.33608	6.00788	5.81852	6.54138	6.28635	5.99643	5.81293	5.38519
MAP7D3	0.00417613	-2.37923	0.0205024	0.3216	3.07836	2.74652	3.3398	2.67349	2.97267	2.15327	2.0043	2.6328	3.36435	2.92449	2.59597	2.18643	3.15347	3.44591	2.58287	2.8924	2.21061	3.06544	3.60882	3.09087	2.88474	3.11694	3.41446	2.95613	2.51756	3.27927	3.27927	3.27927	2.56062	3.90876	3.11505	2.59301	2.97854	3.04489	3.2463	3.40846	3.00726	2.92868	2.77629	3.41503	3.35081	2.0294	3.28837	3.15209	2.54606	2.51945	3.15952	3.3531	3.33059	3.76063	2.99716	2.81607	3.25045	3.4624	3.38556	2.96816	3.20122	2.91963	2.967	3.11527	2.85735	2.97025	3.41375	2.54078	3.08388	3.14303	3.18577	3.64953	2.7225	3.383	2.94066	3.20872	3.3119	3.38179	2.72937	3.05371	2.64319	3.0288	3.39436
MANF	0.00418195	-2.37862	0.0205268	0.497674	4.0052	3.49388	3.3398	3.76997	2.45829	3.46571	3.04471	3.30477	3.6185	3.74983	4.23644	2.56982	3.20503	4.59271	3.74629	3.95543	3.41828	3.4318	4.12448	5.06508	4.23993	3.33262	3.05469	4.033	4.16894	4.23922	4.23922	4.23922	4.15141	3.95056	3.90488	4.523	4.28592	4.6712	4.32172	3.35018	2.96358	2.96761	4.39332	4.12976	3.36243	3.34099	4.02711	3.52779	3.91274	3.80008	3.28624	3.37101	3.57934	3.47088	3.7792	3.33222	3.41784	3.89899	4.8086	4.21799	4.15213	4.15133	4.336	4.98028	4.58352	4.57705	3.39385	4.28929	3.71705	3.53778	4.22403	3.18057	2.90269	3.69397	4.2111	5.20068	5.28839	5.59104	3.93794	3.36978	3.4041	3.4725	4.33169
USP20	0.00418673	-2.37812	0.020546	0.23707	5.23365	5.40838	5.52001	5.38404	4.71779	4.24666	4.90931	5.0789	5.24858	5.00096	5.20326	4.98999	5.24929	4.42174	4.78666	4.91035	4.98359	5.13139	5.52834	5.2673	5.33381	5.23396	5.44176	5.29431	5.39512	5.1897	5.1897	5.1897	5.02533	5.60448	5.26942	5.15055	4.81959	4.98213	5.60064	5.24576	5.08464	5.02993	4.95567	5.56328	5.58898	4.84827	5.48539	5.58976	5.0997	4.8098	5.13129	5.46236	5.28955	4.99431	5.35639	5.3835	5.26225	5.24145	5.362	5.11778	5.45448	4.79202	5.46463	5.33687	5.1473	5.35385	5.44954	5.21763	4.75224	5.53843	5.3095	5.54582	5.21186	5.53966	5.31861	4.94504	5.38658	5.40389	4.99023	5.40394	5.30424	5.33647	5.4168
UBE2B	0.00419438	-2.37733	0.0205765	-0.367333	7.39403	7.59184	7.44471	7.46946	7.88422	8.26657	8.05107	7.93059	7.56105	7.52351	7.70513	7.01021	7.40268	7.23412	7.45584	7.81231	7.94938	7.9318	7.11849	7.12869	6.56985	5.66763	7.46075	7.43581	7.61714	7.03156	7.03156	7.03156	7.75884	6.54978	7.07885	7.48991	7.18129	7.58789	6.38364	6.98462	7.85082	7.31661	7.86075	6.41513	7.22365	8.38007	6.91224	6.7747	7.99188	8.0213	7.67266	7.19067	6.76979	6.85259	7.51296	7.27595	6.97418	6.72762	7.15968	7.57084	6.53906	7.54837	7.01416	7.15109	7.01142	7.13341	6.60764	7.70374	8.48464	7.15483	7.38753	6.56643	7.61959	7.22097	7.31652	7.43309	6.94477	6.98068	7.76883	7.60685	7.00054	7.09118	7.2655
ANAPC1P4	0.00419467	-2.3773	0.0205765	-0.709229	-0.996599	-0.210259	-0.68301	-0.51392	-0.970871	0.295241	-1.26096	0.465529	-1.03081	-2.16708	-1.99573	-1.10699	-1.65119	-2.0788	-1.37244	0.557881	-0.341015	-0.0101368	-1.52944	-1.62891	-2.37747	-4.36345	-1.5703	-1.45203	-0.927723	-0.722865	-0.722865	-0.722865	-1.86975	-2.56498	-2.12651	-1.03658	-0.869024	-1.49425	-2.54186	-1.29015	-0.539683	-1.6161	-1.41611	-1.07593	-1.25135	-3.13743	-0.478603	-0.397819	-0.619431	-1.07412	-0.747929	-0.373405	-1.72059	-1.31872	-1.75354	-0.89273	-2.73323	-0.476426	-1.02552	-1.51729	-0.363563	-2.00026	-0.720373	-0.826955	-0.781446	-0.491262	-1.77647	-0.970817	-1.92485	-1.61443	-2.45009	-1.89682	-3.10627	-2.88776	-2.18429	-2.5733	-0.875815	-3.25198	-1.47752	-3.20557	-2.7189	-1.24775	-1.59786
BLZF2P	0.00419982	-2.37677	0.0205943	-0.417054	2.2953	1.99697	2.14861	2.28985	2.37087	3.44505	2.7898	2.92561	2.6242	2.56298	2.85975	3.00284	1.97587	1.80637	2.84938	2.63125	2.31194	2.5588	1.92647	2.09134	1.25483	0.936481	1.88697	1.92556	2.16532	1.64726	1.64726	1.64726	2.7535	1.49467	2.10053	2.35498	1.06641	2.3849	1.4418	1.66512	2.34579	2.39348	2.9075	0.808772	2.13174	1.50904	1.48731	1.38626	2.77815	2.68801	2.46397	2.54488	1.29359	1.92849	2.3712	2.39521	1.95097	1.47049	2.6832	2.84417	1.60606	2.94501	2.27535	2.01049	2.42777	2.09561	1.7264	2.95995	2.28725	2.25543	2.75904	1.69506	3.00334	2.01044	1.66782	2.82689	1.97425	2.2066	2.87082	2.27322	2.29399	2.62633	1.57879
ALKBH7	0.00420029	-2.37672	0.0205943	0.33711	2.67939	2.4381	2.39762	2.31706	1.84921	2.12756	2.62713	2.14599	3.26033	2.36595	2.35122	2.56982	2.01492	2.63091	2.23519	1.95092	2.42482	2.4998	2.57183	2.57428	2.90566	3.1552	2.45301	2.62662	2.36558	2.54711	2.54711	2.54711	2.97613	2.71165	2.44929	3.43051	2.55732	2.56167	3.48713	2.34856	2.53671	2.62212	2.40963	2.89141	3.08915	1.85875	2.26632	2.42674	2.51131	1.73009	3.39649	2.3051	2.64939	2.45676	2.39407	2.61044	2.78024	2.79904	3.05765	2.86133	2.93716	2.50768	2.55209	2.68202	2.6277	3.02267	2.58147	2.88304	2.62526	2.74865	2.46334	2.88369	2.91567	3.17067	2.62703	2.53147	3.25848	2.73244	1.79258	2.59225	2.69013	2.72897	3.78403
TNFRSF10A	0.00420089	-2.37666	0.0205943	0.324987	3.94587	3.95241	3.97369	3.10672	3.65058	3.0932	3.13073	3.30477	3.76019	3.67315	3.72861	4.29171	3.84276	3.65427	4.13805	3.42291	3.43634	3.65101	4.12448	3.92219	4.28054	4.21423	3.89149	3.84958	3.57634	3.85072	3.85072	3.85072	3.50549	4.5088	4.57411	3.64355	3.88432	3.7471	3.79933	4.26798	3.5406	3.29796	3.72108	4.52446	3.89397	2.54572	4.23438	4.06553	3.40773	3.44593	3.74432	4.47917	4.28731	4.31436	4.3198	3.78335	4.34399	4.32094	4.16088	3.84791	3.97405	3.38583	3.8366	3.93249	4.32986	3.71582	4.31493	3.71037	3.79725	4.22735	4.48874	4.39603	3.57725	4.60412	4.17047	3.77236	3.8613	4.47303	3.52053	3.94129	3.96792	3.73717	4.17333
EID1	0.00420223	-2.37652	0.0205944	0.381532	4.52625	3.53677	4.67093	3.68897	3.93375	4.30516	3.84148	4.23472	5.05888	3.28378	4.79412	3.87447	4.56577	3.91638	4.09309	3.90023	4.46865	4.1212	4.48835	4.09063	4.84367	4.64366	4.69682	4.16205	4.05347	5.22309	5.22309	5.22309	4.40232	5.02321	4.73671	4.66364	4.51726	4.31929	4.74475	4.54161	4.03137	3.78571	4.22021	4.96027	4.48669	3.81113	4.18529	4.26529	4.35302	4.14341	4.87986	4.38241	4.65773	4.94382	4.17876	4.01961	4.79919	4.52106	4.34811	4.65195	4.53881	3.65545	4.47832	4.23119	4.33464	4.54412	4.38716	4.41559	5.87492	4.21445	4.40273	4.15904	5.00286	5.65688	4.43343	4.49968	4.71014	5.35106	4.15466	4.34531	4.43907	4.4558	4.97302
PHF8	0.00420263	-2.37648	0.0205944	-0.238552	6.17671	6.99224	6.46911	6.18883	6.30098	6.30967	6.16599	6.1659	6.03618	6.37853	7.04724	6.26193	6.18666	5.76933	6.09001	6.36264	6.48809	6.50792	6.35145	6.08463	5.73646	5.71834	6.35807	6.01807	6.32729	5.85358	5.85358	5.85358	6.05388	6.24691	5.77158	5.74293	5.69177	5.80686	5.62004	6.02031	6.44293	5.77093	6.28014	6.29998	6.35209	6.5625	6.1209	6.10768	6.20308	6.11403	6.37568	5.87909	6.03757	6.0616	6.47699	6.34758	5.93867	6.16842	6.0406	6.02456	6.16472	6.13051	6.1546	6.07348	6.1313	6.15251	5.99652	6.2834	6.80188	6.2299	6.00474	6.33511	5.87799	5.87145	6.08797	6.21257	6.19367	6.03991	6.00177	6.12012	6.34886	6.0965	5.94482
LINC01684	0.00420386	-2.37635	0.0205962	0.445461	2.77846	2.45608	2.36875	1.409	2.54072	2.81579	1.95371	2.32104	1.76981	2.44495	1.77311	1.30648	3.25481	3.04677	2.37322	2.85418	2.23145	1.58491	3.14802	2.79022	3.27613	3.22881	2.70755	2.8332	2.28314	3.10956	3.10956	3.10956	2.09359	3.43365	2.72009	2.02803	3.08416	2.7632	3.58413	3.66903	2.94873	2.76155	2.10044	3.31055	2.93417	1.57353	2.75264	3.03192	2.60218	1.97576	2.14522	3.51758	3.03625	1.80463	3.07706	2.7218	3.25045	3.13107	3.03446	2.14766	3.38014	2.18457	2.65159	3.0515	2.71815	2.17716	3.91509	1.99004	1.98856	2.80712	2.84252	3.33005	2.70766	3.09233	2.31541	3.18049	2.41362	2.40395	2.03047	2.60649	2.51868	3.31941	2.7849
ZNF561-AS1	0.00421079	-2.37564	0.0206259	0.335718	2.51145	2.3055	2.19869	1.80466	2.08722	1.67413	1.93644	1.84849	2.95671	1.88919	2.05629	2.07223	2.68163	2.82214	2.42856	2.1322	1.95896	2.5588	2.64234	2.54061	2.66509	3.13237	3.07128	2.55062	2.08648	2.69516	2.69516	2.69516	1.93282	2.8385	2.56378	2.01385	2.77275	2.67367	2.72596	2.87089	2.07186	2.3743	2.30471	2.6063	2.79524	1.3707	3.05551	2.83851	2.21278	2.18563	1.98836	2.84744	2.76979	2.68466	2.55492	2.78843	2.83272	2.87514	2.34903	2.31894	2.818	2.09674	2.27535	2.54981	2.70347	2.29144	2.86778	1.6881	1.73295	2.66258	2.56515	3.01379	2.10559	3.13559	2.58642	2.75213	2.47345	2.53605	2.11563	1.90969	2.7356	2.06617	2.6891
RPS21	0.00421229	-2.37548	0.020629	0.488931	3.25992	1.97219	3.38376	2.79459	2.19296	1.56344	2.26165	3.0189	3.54548	2.3331	3.76482	2.42845	2.35636	2.79632	3.46678	2.69029	3.10478	2.43828	2.74846	2.72177	4.13161	3.02075	3.16695	2.67515	2.61066	3.63038	3.63038	3.63038	3.37857	3.33954	3.42479	3.7198	3.29686	2.92715	2.91055	3.01718	2.57591	2.43111	2.6101	3.46107	3.90594	1.95872	2.71854	3.28654	2.67726	2.45858	3.62682	2.88947	2.89511	3.29217	3.05571	2.38294	3.574	2.87514	3.12508	3.36701	3.17559	2.18457	3.21125	3.44181	3.4567	3.95425	2.71577	3.56319	4.36557	3.17001	3.28858	3.18057	3.76814	4.48653	2.84923	3.74692	3.60726	4.83694	3.27423	3.19234	3.29444	3.18798	4.34032
NOMO1	0.00421386	-2.37532	0.0206324	0.38195	4.20828	4.01441	4.51166	4.43001	3.82047	3.29144	3.67448	3.19912	3.74248	4.10152	4.16779	3.38413	4.03547	3.89221	3.6093	4.07656	3.60555	4.0146	4.84297	5.01079	4.0209	4.55486	4.75955	3.77361	3.95483	3.9477	3.9477	3.9477	3.85872	4.57102	3.69982	4.1048	3.5937	3.80095	4.37407	4.18468	3.87514	3.91082	4.05616	4.21078	4.35321	3.8765	4.1696	4.2975	3.66124	3.07622	4.09532	3.79028	3.98961	4.41839	4.74141	4.21221	4.17946	4.56257	4.34811	3.83059	4.90322	4.04974	4.59679	4.41976	3.97374	4.47593	4.36007	3.86692	4.62929	4.01554	3.95064	4.69653	3.70229	4.09553	4.36906	4.5186	5.52025	5.53073	3.16859	4.00717	4.27939	4.19068	4.48738
SNAP47	0.00421775	-2.37492	0.0206472	0.268346	3.83255	3.50256	3.62872	3.65738	3.32474	3.64855	3.17557	3.34135	3.78347	3.57822	3.35388	4.10104	3.84276	4.0964	3.55231	3.42291	3.41828	3.60276	3.95198	3.76585	4.0209	4.08145	3.99071	3.60223	3.59355	4.04508	4.04508	4.04508	3.26495	4.07259	4.1445	3.81694	4.19453	3.79742	4.27966	4.09626	3.71755	3.41524	3.40302	3.92004	4.06025	3.05508	4.10837	4.05529	3.6453	3.56043	3.95823	4.2107	4.21279	4.07734	3.52325	3.78801	4.01204	3.95071	4.12106	3.53685	4.03944	3.55192	3.80813	4.00582	3.8919	3.83787	4.31493	3.55613	2.97971	3.69469	3.97139	4.01273	3.50184	4.16329	3.80066	4.08313	4.08108	3.75755	3.44026	3.67016	3.9195	3.57627	4.26981
ITSN2	0.00421907	-2.37478	0.0206493	-0.288551	7.78751	8.10172	7.88727	7.66414	8.1464	8.45665	7.78749	8.03094	7.74054	7.99314	8.66384	7.88655	7.80757	7.19205	8.22957	8.05452	7.96852	8.13146	7.70081	7.68985	7.26394	6.74866	7.94696	7.60271	7.95448	7.64822	7.64822	7.64822	7.9153	7.38835	7.31049	7.34165	7.36804	7.6351	6.67196	7.57714	8.23102	7.56315	8.08747	7.35968	7.61851	8.35191	7.69509	7.53411	8.18041	8.03778	7.83292	7.63213	7.41272	7.67489	8.18069	7.88163	7.35987	7.39923	7.57917	7.67915	7.38749	7.66366	7.42529	7.75259	7.79091	7.77251	7.35879	7.94445	8.5582	7.7253	7.83302	7.4541	7.90257	7.35054	7.73918	8.28853	7.4788	7.84897	8.25874	7.85886	7.64648	7.43758	7.37416
MIR4440	0.00421991	-2.3747	0.0206493	-0.540041	0.408005	1.81383	-0.947725	-0.33384	1.11904	1.60129	0.691974	1.22183	-0.192346	0.930122	0.676689	0.373642	0.590229	0.514196	0.955651	0.557881	0.0825738	1.9135	0.00236146	-0.196218	-0.314958	-0.832562	-0.571485	-0.343602	0.968648	0.218105	0.218105	0.218105	0.231162	0.127144	-0.0728928	0.406406	-0.0790735	0.228958	-0.885928	-0.495778	0.719782	0.65588	0.385758	-0.486267	-0.674776	1.40655	-0.328455	0.104	1.09331	0.886625	-0.202744	0.909427	-0.938265	-0.266224	0.932449	0.469865	0.45636	0.131892	0.461044	0.167007	-0.363563	0.250597	0.483312	-0.0215221	-0.781446	0.00199915	0.726366	-0.432387	-0.421526	0.467839	0.430771	0.3315	-0.109937	-0.519588	0.416163	0.783007	-0.0723887	-1.17369	0.734052	0.785326	-0.473755	0.115525	-1.59786
INPPL1	0.00422244	-2.37444	0.0206544	-0.295777	6.71601	7.68296	7.09847	7.72508	6.44781	6.67394	7.00343	6.84949	6.58894	6.86357	6.89137	7.28794	6.47531	6.06793	6.77501	6.71426	6.98423	7.31401	6.86566	6.76438	6.63238	6.31559	6.54331	6.54916	6.85185	6.45991	6.45991	6.45991	6.82472	6.40969	6.30765	6.67458	5.77299	6.0903	6.1576	5.95895	6.63961	6.49523	6.74928	6.95735	7.00743	7.24141	6.25185	6.3035	6.86402	6.41248	6.91831	5.9612	6.15794	6.46342	6.89032	7.08325	6.47619	6.72477	6.35882	6.54556	6.93764	6.67921	6.95316	6.44549	6.90552	7.40393	6.53833	7.03257	6.9732	6.52554	6.53809	6.58693	6.95013	6.40168	6.3866	6.43	6.96419	6.75602	6.41478	6.60455	6.7158	6.65884	6.2618
PIK3CD	0.00422268	-2.37441	0.0206544	-0.364687	9.14783	9.76447	9.53512	9.48105	9.6617	9.99058	9.54426	9.49585	8.87668	9.39964	9.99265	8.98437	8.94503	7.93438	9.24126	9.47443	9.42431	10.0975	9.47122	9.03077	8.41077	7.59045	9.09823	9.23031	9.72988	8.56231	8.56231	8.56231	9.54651	8.51116	8.9093	9.21005	8.20002	8.8522	8.09951	8.39306	9.44172	9.12742	9.48582	8.50975	9.02485	9.68829	8.7087	8.73413	9.63482	9.58923	9.2162	8.7145	8.24829	8.6261	9.53511	9.51516	8.85206	8.73339	8.83353	9.04877	8.59153	9.41228	9.05825	9.01091	8.8555	9.11169	8.58606	9.49756	9.82928	9.34574	9.29381	8.94951	9.24952	8.36554	8.87047	9.00861	8.94711	8.72721	9.2993	9.02017	9.21988	9.19074	8.7088
METTL15	0.00422653	-2.37402	0.020669	0.246408	3.51133	3.24767	3.3546	3.19737	3.14066	2.76667	2.94463	3.29548	3.51103	3.35096	3.2142	3.45875	3.93217	3.27886	3.02721	3.50742	3.30486	3.50863	3.37205	3.60685	3.30792	3.51434	3.68612	3.58329	2.83945	3.5594	3.5594	3.5594	3.43219	3.97654	3.47247	3.06827	4.0058	3.58057	3.2649	3.5409	3.66398	3.37719	3.3709	3.92257	3.65963	3.03231	3.6737	3.77242	3.48738	3.32155	3.55032	3.78138	3.88329	3.73116	3.44875	3.71158	3.65201	3.74526	3.86907	3.77734	3.73622	3.29008	3.68306	3.44801	3.49132	3.85449	3.69966	3.15948	2.81334	3.4228	3.41516	3.69923	3.26897	3.64492	3.72318	3.53286	3.48468	3.50871	3.45668	3.2479	3.29444	3.37227	3.82148
ABHD10	0.00422979	-2.37368	0.0206807	0.341128	3.51161	2.50873	3.58546	2.85153	3.1482	3.4346	2.88288	3.31401	4.0418	2.91342	2.92521	2.95208	3.50844	3.1725	3.20677	3.40539	3.08201	3.48601	2.99474	3.68083	3.9353	3.52607	4.13571	3.25645	3.13416	4.14844	4.14844	4.14844	3.14162	3.85375	3.44286	3.04055	3.7886	3.33988	3.22745	4.01821	3.11764	2.68576	2.84339	3.67155	3.64542	2.39327	3.79729	3.34934	3.43271	3.09234	3.42737	3.68444	3.83993	4.3508	3.53358	3.57264	3.64028	3.69948	3.29737	3.46569	3.58382	2.74285	3.21848	3.35203	3.69808	3.54713	3.39385	3.24977	3.92003	3.25649	3.38454	3.51721	3.57725	4.22467	3.31458	3.99402	3.31844	4.06514	3.36399	3.44303	3.36846	3.37802	4.04903
C4B	0.00423374	-2.37328	0.0206958	-0.781129	-0.854592	0.268194	-0.0952508	1.45871	-0.730916	-1.8146	-0.973023	0.651815	-0.494391	-1.56186	-3.1082	-1.96341	-0.765681	-0.565588	-0.337477	-0.820548	-3.10859	-1.81256	-0.180322	-2.8348	-0.765925	1.10233	-1.5703	-0.443692	-2.38298	-0.47924	-0.47924	-0.47924	-1.86975	-2.25755	-1.28827	-1.60875	-1.00687	-0.83851	-0.780448	-1.51931	-2.96017	-1.10459	-0.833708	-2.09011	-1.75521	-1.41933	-0.646212	-1.4567	-1.2541	-0.0759551	-1.12426	-3.45588	-0.364566	-1.63218	-1.39883	-1.4723	-2.31264	-1.38207	-2.46294	-0.825794	-2.24807	-2.45142	-1.83017	-0.711823	-1.38899	-1.39596	-1.77647	-0.549345	-1.65716	-1.61443	-1.65555	-0.424497	-2.44485	-2.88776	-1.20317	-0.925951	-2.84861	-1.00095	-1.04897	-0.17457	-2.7189	-0.67102	-2.56195
FEZ2	0.00424396	-2.37223	0.0207406	-0.231769	5.25065	5.96008	5.36781	4.75751	5.61548	5.81915	4.87573	5.18082	5.4584	4.89522	5.90905	5.38148	5.18227	5.13354	5.43974	5.6532	5.56268	5.60544	4.99623	5.24483	5.03782	4.61649	5.45446	4.92697	5.14576	5.30129	5.30129	5.30129	5.0911	5.29948	5.0315	4.97681	5.02588	4.99912	4.86342	4.95869	5.18314	5.00831	5.40758	4.9652	5.20259	5.65738	4.95163	5.03767	5.22295	5.04535	5.44076	5.25616	5.00714	5.52005	5.13332	5.0643	5.17753	5.36242	5.12455	5.17723	5.13362	5.23413	4.95594	4.95218	5.36358	5.21432	5.10658	5.28109	5.82796	5.25938	5.06882	5.13317	5.5871	4.93927	5.02398	5.41374	5.03997	5.44742	5.28726	5.29606	5.34331	5.1953	5.07475
NET1	0.00424466	-2.37216	0.0207406	0.456725	3.46579	3.12936	3.4334	3.61416	3.26364	2.51233	2.49184	3.0413	2.446	3.29235	2.97552	3.26442	2.58114	3.23149	3.30861	3.38766	2.71853	3.59573	2.9398	4.6148	3.43809	3.80166	2.92386	3.5049	3.77042	3.42113	3.42113	3.42113	2.7535	4.26858	3.38174	3.7586	2.98764	3.77248	3.45509	2.4786	2.41228	2.88868	3.9644	3.56853	2.76052	4.02802	3.36752	2.96786	4.62635	3.38181	2.31338	3.49598	3.13521	2.21058	3.53358	2.82516	2.95141	2.88335	4.57672	3.34278	3.25114	3.78052	4.12522	3.83644	3.78435	3.875	2.70505	3.80275	3.30378	3.27318	3.68516	2.97396	2.35452	3.63992	4.08925	3.77865	4.48446	4.40555	3.31981	3.46664	2.55717	3.27074	3.71052
AC006517.6	0.00424991	-2.37162	0.0207621	-0.601074	2.60051	2.11488	2.67032	2.94171	2.9979	3.98555	3.87359	3.31401	2.35569	3.30087	4.11266	2.56982	2.14382	1.31861	3.27881	2.70468	1.90808	2.04313	1.78402	2.29352	1.77796	-0.0273549	2.29256	1.75544	2.18059	1.68108	1.68108	1.68108	2.71693	1.36579	3.15943	2.24998	1.78297	3.25497	0.891129	2.14814	3.50041	3.6	2.73651	-1.07593	1.92774	2.63909	1.44623	1.29639	3.59086	2.89514	2.83955	2.11978	1.83995	1.23767	3.15277	2.17096	1.98847	1.23408	2.72243	2.8268	0.934114	2.49055	2.50556	2.60638	1.84038	2.25435	0.960841	3.15013	3.9046	2.8411	2.95516	1.54001	3.40397	2.08589	2.37622	2.08029	2.54212	2.49335	3.16859	3.40279	2.8537	2.06617	1.51925
ANKMY1	0.00425257	-2.37135	0.0207708	0.316701	5.43861	5.0092	5.51507	4.74253	4.57421	4.65478	4.52928	4.98665	5.66211	5.49061	5.41403	5.75721	5.44605	5.01263	5.11372	5.18125	5.01998	5.08196	5.65142	5.17888	5.46412	5.45711	5.32735	5.43834	4.90282	5.7696	5.7696	5.7696	5.25947	5.47768	5.33538	5.03063	5.62916	5.32246	5.89044	5.9108	5.62754	5.11618	4.80031	5.81588	5.86919	4.36512	5.75091	5.92294	4.86296	4.92452	5.63585	5.73092	5.7393	5.45587	5.57979	5.7198	5.70385	5.65042	5.81644	5.27972	6.0398	4.99999	5.50215	5.42757	5.60595	5.14	5.99322	5.43142	4.45306	5.50702	5.64148	5.72548	5.05948	5.74797	5.57618	5.03975	5.10572	5.02357	5.16023	5.34359	5.80444	5.78937	5.88515
TRANK1	0.00425609	-2.37099	0.0207837	-0.464358	9.05194	10.3816	10.0029	8.31543	9.72728	8.8599	9.62124	10.125	8.35143	8.64312	8.38697	8.22028	9.23186	8.66768	8.17567	10.1072	10.2459	10.4856	9.38118	9.15174	7.98872	7.99953	9.60919	8.27563	8.72029	8.95717	8.95717	8.95717	8.34981	9.15844	8.03211	8.47539	8.43717	8.36762	7.68894	9.18645	8.09047	8.80382	9.02148	8.89408	8.83058	10.3923	8.91357	8.77798	9.07417	9.73013	8.75683	9.48223	8.62524	9.65712	8.70863	9.15645	9.31562	8.83162	8.85796	8.81415	8.67991	8.99491	8.72279	9.14501	8.73745	9.1852	9.06051	8.12855	8.44539	9.11436	8.42015	8.96197	9.40637	7.82476	8.60124	9.1568	8.39772	8.17197	8.83197	8.97149	8.63567	9.16559	8.22002
SLC2A4RG	0.00425812	-2.37078	0.0207885	0.328609	3.40109	2.8178	3.74001	3.53526	3.039	2.38792	2.89186	3.15869	3.30123	3.19515	2.47878	2.25084	3.67615	3.00229	3.02721	3.38766	3.22397	3.04495	3.46836	3.2659	3.31315	3.71722	3.50268	3.2078	3.42435	3.47032	3.47032	3.47032	3.00675	3.99118	3.20248	3.69335	3.58773	3.32034	4.28574	3.73559	3.25683	2.57249	3.09224	3.85254	3.69684	2.63909	3.9224	3.68658	2.83547	2.82935	3.87554	3.86802	3.70951	3.49613	3.19895	3.11205	3.58015	3.6377	3.65256	3.39084	3.68719	3.00655	3.61346	3.35203	3.33811	3.52653	3.72643	3.25849	2.68671	3.61837	3.0283	3.73144	3.22796	3.81422	3.37543	2.85097	3.26527	3.234	2.75615	3.20175	3.65542	3.55611	3.90527
DDOST	0.00425881	-2.37071	0.0207885	0.303498	5.68709	5.66381	5.65169	5.83597	5.14978	4.96894	4.94859	5.32707	5.72057	5.69995	5.59387	5.17289	5.19932	5.59125	5.02375	5.61942	5.42471	5.68373	5.90908	6.41159	5.48628	5.33742	5.77354	5.58526	5.53083	5.84334	5.84334	5.84334	5.46639	5.99697	5.37825	5.8426	4.98782	5.52162	5.77731	5.33861	5.09142	5.11907	5.936	6.05869	5.66136	5.13407	5.66846	5.39107	5.45247	5.32825	5.80532	5.13909	5.53358	5.97895	5.59591	5.73918	5.70244	6.00396	5.97104	5.42531	6.0102	5.52867	5.96237	6.08845	5.827	6.11334	5.6655	5.6577	5.962	5.65445	5.46394	5.82866	5.55014	5.49607	5.70977	6.35093	6.56352	6.6466	4.93858	5.68962	5.58758	5.82035	5.99576
PLBD1-AS1	0.00426006	-2.37058	0.0207903	-0.521674	4.93978	5.28803	5.11529	4.76246	5.23889	6.36572	5.56616	5.13467	4.78957	5.16394	6.60218	5.18942	4.71253	3.67567	5.5077	4.77711	5.06131	6.15569	3.22356	4.99015	4.598	3.35252	4.3915	4.14922	5.19169	4.61884	4.61884	4.61884	5.73374	4.11331	4.14818	5.39312	4.13841	4.76811	3.23376	3.22605	5.52109	4.90515	5.61929	3.79285	4.72373	5.4237	3.869	4.39544	5.53264	4.98835	5.02019	4.44857	4.15794	3.10137	5.45756	4.6791	3.95162	4.07064	4.75521	4.839	3.86605	5.355	5.06624	4.50852	4.90245	4.77557	3.31139	5.40808	5.84828	4.40824	5.14934	3.67459	5.81015	3.85792	4.3928	5.20302	4.79466	4.11763	5.18013	5.24463	5.62883	4.89768	4.2937
HERC5	0.00426262	-2.37032	0.0207945	-0.893291	8.1898	7.14973	9.39178	8.51477	9.53869	9.29091	5.81082	9.89352	3.99769	7.91274	6.43247	8.65828	9.00778	8.45831	8.35687	10.0716	9.65056	9.00211	9.04727	6.33347	6.88066	6.30201	9.32808	7.97245	6.22886	8.20319	8.20319	8.20319	4.47711	8.06825	8.21712	5.69485	7.86697	8.15595	5.52678	8.89548	6.83404	8.25347	8.42777	6.92959	4.02044	8.91839	8.15921	7.41938	8.31664	8.97614	4.55853	8.25052	8.17458	9.40616	7.96973	7.75228	8.43246	8.56634	7.28454	6.15555	6.03891	8.38715	5.71774	7.91116	6.15982	6.12879	7.95695	5.25735	4.91001	7.93027	7.89354	8.00598	10.0893	6.37184	7.98132	9.16192	5.662	4.03071	8.69816	8.93316	5.18639	7.89512	4.8313
AL163932.1	0.00426265	-2.37032	0.0207945	1.15053	-0.965683	-1.64154	-1.69143	-4.36345	-1.61904	-4.36345	-1.84161	-3.15815	-2.22498	-2.16708	-1.65233	-3.08484	-1.9191	-0.437546	-2.44502	-1.1949	-4.36345	-1.31209	-4.36345	0.0786146	0.0281053	0.164932	-0.793679	-4.36345	-1.2167	-3.02456	-3.02456	-3.02456	-2.20183	0.578692	-1.86713	-0.541658	-0.869024	-1.02581	0.825814	-1.09246	-2.96017	-4.36345	-4.36345	-2.09011	-0.496185	-1.41933	-1.17735	-1.30831	-2.41439	-1.39513	-1.63478	-0.541922	0.143206	-2.28515	0.0573392	-0.671882	-1.30434	-2.21006	0.413889	-0.62126	-1.59096	-0.615502	-0.613806	-1.40968	-2.0085	-3.47381	-1.19137	-2.60832	-4.36345	-1.01917	-1.00973	0.3315	-1.37224	0.00062414	-1.0674	-4.36345	-1.45621	-1.36997	-1.04897	-1.09756	-0.581144	-1.39702	-0.16176
RARA-AS1	0.0042717	-2.3694	0.0208344	-0.469693	3.41117	3.37602	3.75124	4.03051	3.80626	4.27621	3.87812	4.28253	2.51717	4.01096	3.9012	3.14521	3.43116	2.74326	3.91724	4.16248	3.75698	3.53825	3.28656	3.28636	3.08146	1.84503	3.14362	3.85486	4.09837	2.47181	2.47181	2.47181	3.2046	2.29428	3.57432	3.16771	3.45618	3.81148	2.3025	2.70807	3.44855	4.1664	3.89832	2.0427	2.346	4.07333	2.88151	2.49903	4.25139	4.14341	2.81173	2.8644	2.79271	2.45676	3.86764	3.55635	2.82238	2.60411	3.01088	3.67913	2.54532	3.81533	3.2957	3.23491	3.357	3.6696	2.39384	3.72303	3.97032	3.36947	3.92533	2.27825	3.36667	2.07112	3.45652	3.6125	2.57527	2.15274	4.39931	3.80593	3.09084	3.07205	2.08239
ZNF37BP	0.00427729	-2.36883	0.0208574	0.266032	4.78951	4.31468	4.6944	4.35322	4.19965	4.122	4.44937	4.46351	5.04931	4.52162	5.13297	5.25108	4.70061	4.24216	4.18165	4.42399	4.38275	4.66845	4.97998	4.86426	5.04412	4.61375	4.78742	4.82581	4.58205	4.95583	4.95583	4.95583	4.21834	5.02499	4.54374	4.38655	4.99461	4.8002	5.06968	4.97806	4.89229	3.89744	4.56501	4.93037	5.05815	4.08996	5.14376	5.05832	4.78509	4.55746	4.96863	5.17182	5.18226	4.47027	4.84463	4.94628	4.80708	4.73585	5.10427	4.65687	4.92837	4.5776	4.75929	4.85981	4.9561	5.00878	4.84354	4.76699	4.03318	4.77343	4.95672	4.88014	4.53281	5.36892	5.06519	5.05279	4.75904	5.05817	4.89407	4.63997	4.80169	4.60066	5.12054
AC009961.1	0.00427829	-2.36873	0.020858	-0.324994	2.13573	2.62459	2.06108	2.39574	2.20745	2.66311	2.58343	1.87368	2.00585	1.95544	2.76282	2.83089	2.21261	1.42352	2.72227	2.34926	2.51258	2.43828	1.78402	2.32023	1.74738	1.41141	2.07959	1.75544	2.35217	2.07377	2.07377	2.07377	1.62603	2.13202	2.00649	1.74858	1.69678	1.88407	1.32848	2.18671	2.96358	2.60577	2.19154	1.10494	2.07633	2.0294	1.77964	1.71587	2.32376	1.75055	2.11518	2.38953	1.61837	1.7553	2.78862	1.60084	2.04295	2.09729	2.2179	2.10507	1.86845	2.05074	2.31636	1.56173	1.96875	2.32761	1.63894	2.72833	2.15435	2.13276	2.22144	1.38664	2.3159	1.75705	1.64823	2.58988	1.83522	1.89285	2.11563	2.18108	1.97183	2.16268	1.51925
LINC01422	0.00428229	-2.36832	0.0208685	0.463485	3.9764	3.65048	3.75682	3.36319	3.42115	2.38792	3.59968	3.99748	3.48286	3.77451	2.23212	3.69317	4.42428	3.28815	2.69244	4.42833	3.43634	2.92674	3.51421	4.24494	3.87646	3.69142	3.9994	4.1663	3.84416	3.77051	3.77051	3.77051	3.52677	4.7322	3.98104	2.83003	3.94166	3.62105	3.90193	4.37624	4.30073	3.84962	3.72108	4.31861	3.79448	2.69813	4.73206	4.8976	4.07621	3.7297	3.94121	4.61062	4.49257	3.98407	4.22414	4.1842	4.31845	3.72712	4.38526	3.94368	4.54132	3.67833	4.49627	3.92361	4.26633	4.10078	4.50315	4.38802	1.06284	4.15715	4.7727	4.52796	3.25882	4.43552	4.14623	2.83898	4.53588	2.80407	3.44849	3.81208	4.24836	4.03911	4.43732
OGFR	0.00428245	-2.36831	0.0208685	-0.309209	6.38358	7.37737	6.83641	6.81164	6.49952	6.65495	6.06136	7.02489	6.17139	6.37248	6.00905	6.62604	6.12218	6.19067	6.49941	6.77434	7.07711	7.66687	6.44714	6.18338	6.20585	5.88925	6.30297	6.18762	6.57769	6.30448	6.30448	6.30448	6.04407	6.3442	6.01441	6.42414	5.93706	5.93761	5.87841	6.14553	5.99057	6.32332	6.23713	6.17484	5.87631	7.28058	6.0711	5.87718	6.55907	6.43872	6.26034	6.14592	6.00114	6.51497	6.37075	6.38497	6.36387	6.24212	6.3518	6.05751	5.95196	6.75289	6.16025	6.42676	6.46206	6.72533	6.388	5.88742	5.96449	6.36255	6.28891	6.24385	7.10609	5.56625	6.01718	6.41695	5.94057	5.83713	6.40952	6.61867	6.21482	6.28825	5.92775
RPL17	0.00428307	-2.36824	0.0208685	0.346406	1.13061	1.53798	0.544174	-0.51392	0.652524	0.695928	0.5629	0.708923	0.719555	0.839462	1.62338	0.448795	1.14206	0.800535	0.796482	0.61994	0.792818	0.997431	1.38401	1.38567	1.31863	1.00512	0.664869	1.18082	0.859074	1.44556	1.44556	1.44556	0.699427	1.22426	1.11678	0.786078	1.25917	1.06429	-0.0106416	1.32815	1.193	1.09143	1.0039	0.830524	0.898925	0.687101	1.24533	1.07102	0.325702	0.810727	1.00592	1.59798	1.49336	1.39626	0.963359	0.644471	1.2571	1.33334	1.02893	1.41657	1.80301	1.37813	1.24797	1.01111	1.33035	1.02648	1.36685	1.55277	1.13517	0.913383	1.54407	0.79484	1.34916	1.44947	0.818009	1.35433	1.1761	1.30637	1.02569	0.834549	1.39578	1.08281	1.17798
ISOC1	0.00428429	-2.36812	0.0208702	0.403748	2.55635	1.94697	2.91962	3.0752	1.08804	1.90352	1.69086	2.61796	2.41652	1.66994	2.33204	1.84071	2.07158	2.42732	2.08254	2.34926	1.80061	2.34079	3.01614	2.75151	2.38619	3.37215	2.4403	2.55062	2.66593	2.31906	2.31906	2.31906	1.48816	3.04202	2.47293	2.58344	2.68593	2.22601	2.71699	2.34856	1.46769	1.97654	2.47154	2.77284	2.77798	1.83264	2.91201	2.46849	2.45146	2.50748	2.62185	2.36591	2.40355	2.57521	2.02069	2.05202	2.21098	2.85857	2.77002	2.95223	2.23386	2.20572	3.14449	2.85073	2.67364	2.51702	2.16251	1.81182	3.27206	2.39922	2.48659	2.53705	2.63108	2.5475	2.84923	3.27252	3.71529	3.18116	1.93997	2.35983	2.23188	2.84986	3.57577
ZNF687	0.00429318	-2.36722	0.0209092	-0.289543	6.81532	7.41808	7.14976	7.474	7.40206	7.1258	7.04128	6.85424	6.72066	7.05263	7.24156	6.74635	6.68806	6.09465	6.6964	7.03143	7.28018	7.65805	6.94173	6.70356	6.51417	5.69905	6.94416	7.1522	7.04717	6.45014	6.45014	6.45014	6.91358	6.24004	6.53589	6.60828	6.16482	6.59334	6.22406	6.30634	6.90791	6.67942	6.89421	6.40247	6.65181	7.59357	6.52031	6.66899	7.20306	6.9194	6.70234	6.3909	6.50013	6.24031	7.00386	7.22746	6.66966	6.43814	6.78488	6.93057	6.58723	6.98542	6.83348	6.77097	6.54059	6.91308	6.60259	7.07764	6.7991	6.88445	6.85639	6.75108	6.82765	6.21179	6.70259	6.50875	6.72607	6.33315	6.79722	7.3187	6.97115	6.67061	6.44293
AL355581.1	0.00429808	-2.36673	0.0209267	0.614166	2.00274	0.184364	2.00589	-0.029688	0.472248	1.16894	0.318238	1.43992	2.32429	2.50517	0.901504	1.2655	2.08998	1.35444	0.679692	2.42074	1.09531	0.551104	3.00548	1.63999	1.1418	1.27906	1.97772	2.42854	1.10289	2.50995	2.50995	2.50995	0.842085	2.51294	1.11678	1.11322	2.28932	1.77349	2.21592	2.83491	2.75738	1.04365	0.665478	2.36681	2.36923	-0.516241	3.02095	3.07985	1.81707	2.21537	1.73545	2.45817	2.50881	2.47719	1.89806	1.66305	2.51068	2.46875	2.17612	1.88779	3.25726	1.30163	2.12957	2.36544	1.54327	1.49781	2.84841	2.01085	-0.772147	1.50014	1.96417	2.59071	1.77639	2.12934	2.31541	1.51368	1.68134	0.799229	1.56925	1.63194	1.93333	2.64554	2.18812
COPS4	0.00429853	-2.36668	0.0209267	0.31587	2.77292	2.24472	3.01588	1.91563	2.23601	2.17853	1.97077	2.28393	3.06517	2.11855	2.81901	2.66745	2.83132	2.55596	2.73696	2.42074	2.36948	1.97977	2.73561	2.84642	3.2491	3.1851	3.0958	2.53755	2.37888	3.31741	3.31741	3.31741	2.32177	3.56176	2.64925	2.84613	2.49484	2.3849	2.72596	3.08001	2.17759	2.2535	2.55397	3.22281	2.97261	2.18199	2.76939	2.46849	2.86329	2.57785	2.60032	2.6659	2.83749	2.81075	2.56504	2.68229	2.97027	2.82485	2.72243	2.86133	2.80969	2.49055	2.73462	2.63928	2.90947	3.30256	2.48444	2.58307	3.28006	2.78401	2.49808	2.59071	2.46454	3.40084	2.88315	2.82689	2.98188	3.3661	2.67429	2.57786	2.92412	2.69249	2.95182
FLVCR2	0.00430003	-2.36653	0.0209297	-0.463701	4.45903	6.48405	4.48163	4.56665	4.20688	4.97616	4.44632	4.43418	4.0846	4.77501	4.18926	4.18586	4.29145	4.92898	5.06216	4.8916	4.72529	6.04784	4.42175	4.19531	4.11673	4.98481	4.3749	3.94667	3.7501	4.40273	4.40273	4.40273	4.71511	4.50625	4.10345	3.8964	3.39592	2.79893	3.60861	4.1558	3.72628	4.6379	4.52761	4.89467	3.66902	4.79855	4.04098	3.0595	4.23728	3.5193	4.17027	2.98561	4.07934	4.84314	4.36101	4.95459	4.21153	5.13024	3.63724	3.80864	4.14884	4.00821	3.99234	3.71821	4.65396	5.48774	4.46234	4.58124	4.77222	4.20578	3.22086	5.14218	4.84569	3.78734	4.20105	4.30856	4.57464	4.06514	3.44849	3.7493	4.60137	4.62507	3.66088
AC048344.4	0.00430371	-2.36616	0.0209401	0.660256	-0.468678	-1.36402	-0.0952508	-4.36345	-1.83965	-1.8146	-3.40099	-1.72575	-0.386529	-0.669215	-2.4473	0.294359	-1.05812	-1.03638	-0.337477	-0.995618	-3.10859	-0.646469	-1.10301	-0.856496	-0.314958	-1.09459	-0.793679	-0.793886	-1.06499	-1.53193	-1.53193	-1.53193	-1.00387	-0.0413868	-0.556212	-1.79595	0.0655069	-0.266105	-1.40754	-0.0749174	-0.381123	-1.10459	-0.250452	-0.0291685	-0.263951	-1.69514	0.589608	-0.255079	-0.965996	-1.22572	-0.641534	-0.732759	-0.23529	-0.653434	0.0573392	-1.01728	-0.300207	-1.09714	0.314687	-0.282849	-0.798775	-0.227563	-1.09742	-0.325774	-0.23721	-0.332326	-0.901815	-0.816237	-2.2538	-0.59901	0.168544	0.288846	-0.337258	0.120305	0.163595	0.089233	0.178311	0.163398	-0.874563	-0.501079	-0.961646	-0.67102	0.0210513
TRPV5	0.00430391	-2.36614	0.0209401	-0.771993	-0.53581	-1.64154	-3.31059	0.435151	0.694281	0.384776	1.34324	-0.846578	0.396197	-0.0335562	-1.65233	-0.730199	-0.639052	0.635631	-1.37244	0.0273895	-1.37574	0.297605	-3.20893	-2.8348	-0.314958	1.07065	-1.37795	-1.08575	-0.927723	-1.53193	-1.53193	-1.53193	-0.0759148	-2.95619	-0.655222	0.406406	-0.239773	-0.672759	0.103993	-2.12819	-1.44124	0.213034	-0.332713	-2.46085	-1.75521	-0.813324	-1.46018	-0.832218	-0.427408	-0.589742	-0.362622	-0.541922	-1.04259	-0.843023	-1.75354	-1.4723	0.345133	-1.54885	-2.46294	-0.940076	-1.99431	-1.14775	-1.41777	-0.243487	-4.36345	-1.75079	-0.901815	-1.8396	-1.65716	-0.274017	-2.13413	-1.40159	-0.109937	-2.48698	-0.943309	-0.630904	-1.28781	-0.707349	-0.45061	-0.275413	-1.70438	0.0593246	-0.911478
AC068790.7	0.00430559	-2.36597	0.020944	0.508111	1.01164	0.268194	0.195272	-2.81923	0.025704	1.06442	-0.434665	0.530334	1.17175	0.973401	-0.610305	0.588286	1.30845	1.45686	0.552609	0.679439	0.255338	0.226603	1.13288	1.07671	1.37973	0.223725	1.20528	1.18082	0.196513	1.64726	1.64726	1.64726	0.424986	1.12156	0.854212	0.221296	1.50722	1.24091	1.23093	1.69219	1.46769	0.296936	0.163731	0.914394	1.70842	-0.657149	1.58518	1.09787	0.614738	1.06055	1.21862	1.63798	1.37685	1.37465	1.13608	0.973858	1.1943	1.25954	1.25981	0.923044	1.42216	-0.345653	0.968133	0.672643	1.03428	1.08399	1.39382	0.195304	-1.06446	1.07441	1.22261	0.967049	0.739495	1.22754	1.41307	1.24952	0.818273	0.751708	0.222145	0.734364	1.30821	1.29236	1.07147
FCGBP	0.00430658	-2.36587	0.0209445	0.662425	2.99943	1.2388	2.59752	1.59834	2.95561	1.84161	2.31607	2.01625	3.5318	2.85677	1.22633	2.07223	2.41592	3.59561	2.21434	1.8766	2.0081	3.291	3.27773	2.37219	3.75104	4.11678	2.50275	3.24846	2.8298	2.76779	2.76779	2.76779	2.62782	2.56279	3.20248	3.03354	2.77275	2.82688	4.84087	2.59789	3.63643	3.68809	1.80584	3.00577	2.88665	1.47568	2.66583	3.84949	2.24134	3.67723	3.40892	2.99334	3.69741	2.31641	2.89665	3.55088	2.87338	2.24483	3.18248	2.43811	3.01869	3.28014	3.60797	3.5668	2.13121	0.661161	1.82877	2.35799	-0.0567612	3.17001	2.28913	5.20375	1.71835	3.58895	2.68587	1.86065	2.98188	2.96899	1.96313	2.04131	3.76363	2.68322	3.45916
MAP3K3	0.00431153	-2.36537	0.0209643	-0.36204	7.69224	8.06447	7.84727	8.1663	8.29035	8.43912	8.2674	7.81505	7.87463	7.81576	8.4995	8.07254	7.54703	6.27837	7.74001	7.54776	8.13677	8.65196	7.64994	7.53211	6.98019	6.2762	7.83277	7.51335	8.03882	7.39315	7.39315	7.39315	8.09376	7.02426	7.07789	7.84268	6.75246	7.2901	6.88735	6.8018	8.09089	7.7603	7.97683	6.94556	7.69004	8.40659	7.0587	7.10635	8.07875	7.81976	7.96535	7.39158	6.79034	7.43294	7.87537	7.69636	7.28838	7.18506	7.34902	7.72381	7.43145	7.86068	7.64645	7.50805	7.49988	7.9118	7.14677	7.91509	8.49262	7.58529	7.45613	7.20124	8.16644	6.74149	7.35442	7.70698	7.54757	7.24695	7.81453	7.87476	8.01619	7.81146	7.37136
RNU6-469P	0.00431488	-2.36503	0.0209763	-0.664011	-0.890861	-0.101032	-1.27218	-0.719728	-0.730916	0.829492	-0.973023	-1.45094	-1.20314	-0.54188	-0.113093	-1.34015	-0.765681	-1.03638	0.0861709	-0.523591	-0.943233	-1.31209	-0.281141	-0.122448	-2.13028	-2.0886	-2.05477	-1.67722	-0.580312	-1.01616	-1.01616	-1.01616	-0.849646	-2.56498	-1.00099	-1.44308	-1.74638	-1.12944	-1.97816	-1.79186	-0.717846	-1.33779	-0.41995	-2.6894	-1.97168	-0.387879	-1.62554	-2.27611	-0.106352	-1.58713	-0.449736	-2.50442	-1.27704	-2.03322	-0.0620813	-1.01728	-1.30434	-1.23258	-1.67037	-0.940076	-2.55618	-0.118412	-1.41777	-2.08373	-2.0085	-1.39596	-2.77687	-0.324204	-0.772147	-0.725937	-1.14613	-2.10858	-0.219124	-2.17368	-1.52036	0.00588205	-1.86669	-1.17369	-0.224414	-1.7966	-2.7189	-1.24775	-1.43199
ABHD3	0.00431617	-2.3649	0.0209783	-0.34209	6.7478	7.28228	6.88629	6.49911	6.96428	7.32061	7.27473	7.31315	6.62321	6.83965	7.03543	6.74169	6.79568	6.20423	6.98185	7.28829	7.51717	7.24214	6.6196	6.77346	6.13379	4.84668	6.73632	6.43841	6.85602	6.80584	6.80584	6.80584	6.90886	6.1475	6.17704	6.58328	6.65011	6.67876	5.73901	6.27312	7.09157	6.74344	6.98827	5.9951	6.75355	7.85752	6.23083	6.18014	6.79346	7.41527	6.77078	6.85057	6.22478	6.49882	6.90283	6.65809	6.43434	5.98882	6.71305	6.54356	6.14917	6.94355	6.71963	6.51805	7.18533	7.04972	6.07984	6.72548	6.8095	6.7146	6.7214	5.97373	6.79556	6.06568	6.27605	7.54481	6.48865	6.45313	7.09988	6.49687	6.61449	6.6326	6.39267
AC036222.4	0.00431837	-2.36468	0.0209847	0.649168	0.840387	0.56192	0.380244	-4.36345	-0.525238	-2.28127	-0.347488	-0.195447	1.39977	0.973401	-1.99573	1.17985	0.913187	-0.319947	0.338159	0.992588	-0.341015	0.551104	0.620805	0.598291	0.673677	0.223725	0.527416	1.07628	-0.0663022	1.18766	1.18766	1.18766	0.796082	1.65035	0.817757	0.00888911	0.959426	1.11051	1.54688	1.49112	1.33687	-0.570762	-0.172629	1.3201	0.617747	-2.03644	1.52726	1.34202	0.271354	0.508396	0.547297	1.42588	1.18228	0.24343	0.580333	0.872195	1.53565	1.33334	1.23289	1.16339	1.97628	-0.118412	0.89782	1.25708	0.157025	0.583521	1.84839	0.576466	-1.92485	0.632122	0.80835	1.23762	0.175371	1.27989	0.886504	0.679221	1.2326	-0.0728431	-0.224414	0.626699	0.80997	1.24276	1.49885
TAS2R19	0.00432739	-2.36377	0.0210227	0.480332	1.8431	0.913901	1.49343	0.786155	0.922234	1.67413	1.11671	0.816775	1.69812	1.41131	1.59148	2.04827	0.173472	1.67087	2.19319	1.43377	1.68449	-0.0101368	1.80876	1.57496	1.94898	1.25107	2.76983	1.5881	1.41828	2.17219	2.17219	2.17219	1.20099	2.23401	2.47293	1.16548	1.7619	1.98677	2.24119	2.38218	2.68751	1.22594	1.03703	1.45225	1.69008	0.0349145	2.3013	2.0948	1.52355	1.38231	2.02113	2.35395	2.38356	2.21058	1.92971	1.03786	2.24236	2.45779	2.34903	2.16159	1.91566	2.24711	1.33037	2.27062	1.72877	0.583521	2.06521	1.46503	0.0216452	2.23853	2.121	2.38335	1.56213	2.52599	2.38808	1.90734	1.20463	1.73074	1.8434	1.76485	1.97183	1.73054	1.55921
BAZ2B	0.00432827	-2.36369	0.0210227	-0.340899	8.43122	8.68612	8.58745	7.92568	9.11022	9.50805	8.90046	8.6817	8.59478	8.12403	8.64818	8.87175	8.42167	7.63818	8.69636	8.94386	8.77342	9.1778	8.24346	8.38572	7.5733	6.37353	8.41418	7.88747	8.41398	8.20446	8.20446	8.20446	8.24268	7.83329	8.21405	8.22352	8.18427	8.26742	7.0283	8.10852	8.86037	8.47367	8.74692	7.62498	8.43142	8.97731	8.00042	8.0011	8.57824	8.74478	8.62415	8.48447	7.64825	7.84026	8.61105	8.61148	8.3825	8.15693	8.20451	8.64268	7.93997	8.41352	8.72739	8.46644	8.62163	8.49037	8.08735	8.69416	8.87107	8.52235	8.39406	8.19272	8.6204	8.04021	8.1709	8.64811	8.35918	7.98008	8.48864	8.86317	8.595	8.51746	7.5803
WWOX	0.00432882	-2.36363	0.0210227	0.382101	2.79448	2.64041	2.7283	2.08349	1.93879	2.07473	2.35558	2.35721	2.50321	2.7857	1.09596	2.75889	2.885	2.82214	2.12782	2.98962	2.38817	1.79581	3.37205	3.13666	2.97989	3.30566	3.32741	2.98529	2.19569	2.67011	2.67011	2.67011	1.86759	3.27521	2.93955	2.37731	3.23704	2.79185	3.25873	3.29828	2.80765	2.71656	2.05263	3.04816	3.13053	1.44153	3.31143	3.17118	2.12356	2.32855	2.61112	2.81292	3.35646	3.03402	2.74481	2.51248	3.27342	2.7187	3.28432	2.76431	3.34033	2.68379	2.82265	3.01017	3.13418	2.64675	3.20882	2.5969	1.17001	2.91741	2.80602	3.06525	2.59928	2.87981	2.59668	2.3907	3.15995	2.40395	2.34456	2.48842	2.98186	2.97665	3.15456
POLI	0.00433052	-2.36346	0.0210266	-0.273616	4.83461	4.95648	5.11963	4.99926	4.67932	5.18063	4.32551	4.9397	5.09887	4.63378	5.92833	5.74048	4.4423	4.55856	5.11091	4.81076	5.1973	4.87118	4.54466	4.49099	4.43485	4.37849	5.09977	4.44347	4.76278	5.12512	5.12512	5.12512	4.27394	5.00529	4.62774	4.36716	4.86723	4.74082	4.14556	4.82447	4.97893	4.71998	4.77107	4.59605	4.85504	4.7575	4.2464	4.47441	5.07215	4.30773	4.87763	4.98479	5.13968	5.07191	4.91944	4.91466	4.57414	4.84501	4.89699	4.58379	4.232	4.42817	4.19285	4.36179	4.94989	4.79938	4.86297	4.82394	4.9406	4.75275	4.66216	4.51183	5.25842	5.07878	4.84407	5.21002	4.461	5.2284	4.80393	4.97787	4.77744	4.47204	4.65811
MYB	0.00433217	-2.36329	0.0210304	0.496189	3.38813	3.71912	2.55969	2.60891	2.67191	2.27536	3.10777	3.15869	2.55824	2.01879	3.16085	2.77358	3.04447	3.15229	2.80824	3.55585	3.36268	3.64421	2.54263	3.30653	3.18778	2.7478	3.17465	2.42854	3.46855	2.9932	2.9932	2.9932	3.4693	4.13324	3.24428	3.66186	2.48201	2.86783	4.12195	2.53948	2.93371	3.09025	3.92512	3.02476	3.9099	2.99748	2.70989	3.07985	3.36944	2.44609	3.46953	3.18778	2.22409	2.46701	3.51805	2.85212	3.36892	4.07423	3.16835	3.89867	2.73271	3.31948	4.22551	2.90586	4.28618	3.875	3.13081	3.74803	4.00451	3.29786	3.49186	2.81771	3.07447	4.9494	2.36426	3.55502	4.24455	5.07516	3.21757	3.55005	3.37566	3.68241	4.04903
DPYD-IT1	0.00433497	-2.36301	0.0210397	-0.413034	1.36944	2.11488	0.98569	1.30411	1.97312	2.53206	1.80942	1.37083	0.983542	1.20891	1.77311	1.72454	0.783518	1.55249	2.05935	1.43377	1.74372	2.45391	1.17154	0.91093	0.572632	0.788541	0.707923	1.07628	1.33887	1.40565	1.40565	1.40565	1.75186	0.690555	1.3894	1.05899	0.883425	0.628966	0.260488	0.321545	1.89716	0.65588	1.62153	0.57105	1.05036	2.05222	0.766917	0.593494	1.73912	1.21574	1.63319	1.44855	0.902177	0.917183	1.84925	1.62188	1.09466	0.750291	1.33767	1.27005	1.1859	1.82337	0.530549	1.13933	1.33035	1.55994	0.960841	1.46503	1.68557	0.913383	1.27697	0.527686	2.08277	0.429279	1.31706	1.73688	0.53349	1.13176	1.62841	1.54589	0.892573	1.2173	0.658341
CRISPLD2	0.00433621	-2.36289	0.0210414	-0.502587	8.43557	9.62834	8.96454	9.34205	9.26891	8.06335	9.05832	9.29806	8.48568	8.91485	9.12187	8.67084	7.53071	7.13204	8.34553	8.56321	8.67058	8.24135	8.43789	8.75475	7.67633	7.69933	8.49476	8.38248	9.16337	8.2336	8.2336	8.2336	8.06859	7.32475	7.69726	8.03995	6.08436	8.70485	6.99804	6.98326	8.72932	8.78465	8.77112	7.30683	7.67962	9.48548	7.47977	8.05262	8.88197	8.98493	7.99813	8.00405	7.51504	6.34127	8.79962	8.67355	7.21515	7.45678	8.46992	8.89957	7.73457	8.82231	8.61922	8.51526	8.2386	9.39681	7.69188	8.38812	9.10161	8.30522	8.48076	7.6211	9.04465	6.23932	8.07602	8.69398	8.07043	8.76173	8.78319	8.63256	7.95774	8.23266	7.11401
SIVA1	0.00434122	-2.36239	0.0210615	0.346913	3.15177	3.0722	3.12351	2.67349	2.73329	2.15327	3.04471	2.61796	3.56577	2.63213	1.93441	3.01526	3.31862	2.63091	2.61504	2.78814	3.02346	2.73541	2.81102	3.31319	3.73164	3.38508	3.11192	3.36398	2.89602	3.25702	3.25702	3.25702	2.66669	3.48627	2.86112	3.16771	3.37525	3.05083	4.03792	3.45661	3.19522	2.81944	2.98596	3.68355	3.683	2.51321	3.46844	3.34934	2.13882	2.47096	3.48723	3.42345	3.22221	3.14032	3.13251	3.19859	3.37601	3.08196	3.94151	2.85277	3.49337	2.38327	3.48746	3.24207	2.83056	3.23434	3.40051	3.28436	2.37946	2.67519	3.17865	3.39684	2.58311	3.41261	3.35744	2.58988	3.16722	3.3661	2.46305	2.76723	3.64949	3.05778	3.74991
AC079089.1	0.00434518	-2.36199	0.0210764	0.73088	-0.307729	-1.64154	-0.0952508	-0.029688	-1.10769	-0.740452	-1.42981	-1.2202	-1.62542	-1.1368	-3.1082	-2.4178	-1.42532	-0.437546	-0.764075	-0.820548	-0.341015	-2.58525	-0.929309	-0.122448	-0.522892	0.0396289	-1.5703	0.275766	-1.06499	-0.722865	-0.722865	-0.722865	-0.583288	-2.25755	-0.0060182	-1.03658	0.995977	0.779612	-0.422033	1.10466	-2.26246	-0.727732	-0.718624	-1.15922	0.0554431	0.207416	0.100166	0.104	-1.2541	-0.811698	-0.54245	-2.50442	0.442757	-1.1843	0.167626	-0.233752	0.28613	-1.9545	0.0931292	-0.528929	-1.14116	-0.772067	-0.334498	-0.605203	-0.026668	-1.1114	-0.776265	0.51953	-1.43144	-0.00894285	-0.565194	0.104373	0.904749	-0.710664	-0.363648	-0.770898	-0.142516	0.651694	-0.0289224	-0.0803175	-0.961646	-0.260117	0.0771795
TMCO1-AS1	0.00434917	-2.36159	0.0210902	0.544616	0.852774	0.268194	0.594923	-0.029688	0.266184	-0.943459	-0.52745	0.465529	1.54306	-0.54188	0.61455	0.210463	0.53757	0.851565	0.175148	0.736581	-0.222901	0.151924	0.442582	0.683028	1.47613	1.48535	1.29272	0.923952	0.196513	0.873402	0.873402	0.873402	0.595828	0.616951	1.6186	0.882901	1.45567	0.564009	1.09893	1.42813	-0.717846	0.777699	-0.0285476	2.07038	-0.414549	0.286502	1.24533	1.47086	0.740093	0.0613817	1.56816	1.53582	1.20524	0.856096	1.0523	1.72268	0.559622	0.384226	0.964942	1.16339	0.59063	0.0778584	0.0366224	1.07665	1.40487	0.622864	0.683295	0.0420235	-0.421526	-0.180142	0.567907	0.967049	-0.219124	1.91436	1.24062	0.925901	0.178311	1.16842	0.500685	1.1775	1.42382	0.000845674	0.282111
DBF4B	0.00435015	-2.3615	0.0210902	-0.335462	3.07441	3.44068	3.988	3.09105	3.09463	3.11952	3.2119	3.2577	2.72384	3.04095	2.80516	3.06388	3.58179	3.54225	3.20677	3.82318	3.55684	3.50863	3.33846	2.78064	3.05048	3.37863	3.29248	2.85443	3.08633	3.12192	3.12192	3.12192	1.9114	3.63816	2.98135	2.73811	3.10941	2.5365	2.80435	3.5409	3.31591	2.92868	3.09224	3.07118	2.73391	2.72677	3.28255	2.85435	2.28314	3.19293	2.93721	3.33496	3.08038	3.98407	2.78862	2.06744	3.281	3.17856	2.6326	2.28118	2.77598	2.85418	2.74467	3.27734	2.49754	2.06737	3.22392	2.95995	1.92878	2.80712	2.50948	3.17472	3.59348	2.83677	3.10059	3.18049	2.29924	2.7687	3.17852	3.15407	1.97183	3.04336	2.85079
MBD5	0.00435068	-2.36144	0.0210902	-0.244529	7.18167	7.84059	7.0913	6.91432	6.96054	7.97736	7.08012	7.48852	6.76592	7.29579	7.51784	7.57469	7.26674	7.08817	7.36833	7.62782	7.49148	7.31775	6.84339	7.14419	6.53782	6.12921	7.1243	6.74516	7.21223	6.93761	6.93761	6.93761	7.23458	7.00275	7.21736	6.79144	7.36455	7.00934	6.87075	7.14319	7.53059	7.16856	7.36412	6.98489	6.84237	7.57597	7.00224	7.04687	7.44015	7.37755	6.94524	7.25438	6.89245	6.80186	7.46921	7.23388	7.16281	7.15272	7.24593	7.16243	6.86485	7.42982	7.15976	6.99141	7.37453	7.16499	7.13732	7.40635	7.14779	7.18877	7.22809	7.12676	7.23458	6.79194	7.27959	7.37199	6.93309	6.70547	7.19895	7.43398	7.13545	7.23923	6.90892
MACROH2A1	0.00435276	-2.36124	0.0210931	-0.311729	9.29774	8.80645	9.15943	9.30069	10.0834	9.51798	10.0858	9.47246	9.69574	9.78197	9.65317	9.63148	9.41497	9.29468	9.24206	9.39997	9.53677	10.1823	8.98589	8.98783	8.90943	7.85359	9.46957	8.77995	9.28321	9.63817	9.63817	9.63817	9.04959	8.81023	8.84778	9.40308	8.74863	9.12255	8.87951	8.9022	9.43441	9.18721	9.56631	8.6341	8.86227	9.77087	8.94352	8.85796	9.73972	9.81316	9.29399	9.14201	8.77627	9.25474	9.10959	8.84672	9.17837	9.22069	9.00615	8.93014	8.88813	9.10505	9.02204	9.23353	9.13847	9.31012	8.88081	9.07447	9.48291	8.96441	8.94401	8.93662	9.57925	8.96587	9.02207	10.067	9.03412	8.94851	9.68953	9.80273	9.54919	9.64814	8.85242
TP53BP2	0.00435306	-2.36121	0.0210931	-0.262316	5.86816	6.25153	5.76406	6.26766	6.04872	6.10916	5.85054	5.94749	5.66367	6.08248	6.66388	6.40915	5.71713	5.66443	6.25855	5.94296	6.07763	6.25492	6.15079	5.74607	5.40167	5.46474	6.02619	5.78089	5.98007	5.69707	5.69707	5.69707	5.99401	5.86609	5.45444	5.5352	5.15068	5.46381	4.93872	5.4035	5.97782	5.81962	6.13466	5.79252	5.69278	6.31738	5.5893	5.66464	6.05912	5.76773	5.80415	5.28793	5.39566	5.67509	6.09267	5.9576	5.61524	5.87913	5.57793	5.7971	5.69103	5.73729	5.83174	5.61844	5.69402	6.08015	5.60187	6.34819	6.61378	5.76627	6.103	5.54921	6.11997	5.28335	5.62836	5.97437	5.931	6.19452	5.84538	6.04238	5.78565	5.67831	5.50895
AC010536.1	0.00435615	-2.3609	0.0211039	0.456045	2.08572	0.56192	2.04291	0.531227	1.26473	1.9335	1.14705	1.79674	2.19135	2.26507	1.04975	1.22331	2.45903	1.55249	1.52852	2.27405	1.55819	1.61302	2.74846	1.25337	2.44454	2.3329	1.72874	2.63891	1.71936	2.38211	2.38211	2.38211	1.16525	2.15821	2.0226	1.58553	2.8346	2.08264	2.49337	2.12846	2.20285	1.69661	0.787321	2.6063	2.27395	0.627592	2.80233	2.77338	1.59167	2.12424	1.65423	2.13384	2.10705	2.21058	2.35963	2.00476	2.64589	2.35524	2.70295	1.50658	2.49441	1.13525	2.14483	2.41696	2.10909	1.49781	2.80888	1.6881	0.0960092	2.07682	2.27585	2.61681	1.62666	2.43658	1.85038	2.01783	2.0548	1.68087	2.05224	1.83909	2.23188	2.9304	2.08239
AC009996.1	0.00435965	-2.36055	0.0211165	0.479445	0.0847122	-0.210259	-0.178042	-0.95986	-0.432442	-0.943459	-0.626615	-0.421936	0.131732	-0.54188	-1.37515	-0.431714	-0.133002	0.235554	-0.110158	-0.0672424	-0.767533	-0.941227	1.09315	0.255053	0.0781158	-0.418777	0.32105	-1.2573	-0.300535	0.171271	0.171271	0.171271	-0.0759148	0.278031	0.0578933	-0.817865	0.0655069	0.142613	-0.271487	0.321545	-0.238277	0.376225	-0.332713	0.0471307	0.45352	-2.03644	0.250927	0.104	-0.725963	-0.397425	-0.0588303	0.451731	0.554262	0.24343	0.318697	-0.311374	0.608607	-0.39471	0.461044	-0.0726892	0.191024	-0.345653	-0.334498	0.443434	0.886073	-0.409606	0.848362	-0.816237	-0.421526	0.144079	0.109853	0.3315	-0.00843431	0.283048	0.163595	0.00588205	0.289015	-0.355491	-0.45061	0.245034	0.580052	0.500294	0.543498
FAM89A	0.00436102	-2.36041	0.0211177	-0.545236	2.24955	2.34464	1.62135	3.28266	2.11823	2.87879	1.41979	2.55706	1.09939	2.11855	2.47878	4.6788	1.33954	2.8475	2.91543	2.4032	1.14008	2.3575	1.97099	1.43537	2.41566	2.61134	1.88697	1.4274	2.36558	1.66427	1.66427	1.66427	2.35388	2.02227	2.53038	2.6583	1.42918	1.99911	1.4418	1.86862	2.17759	2.73171	2.38411	1.45225	1.67151	1.85875	1.82842	0.702481	2.49954	1.81023	1.40395	2.06215	1.65219	1.23767	2.68115	1.92239	1.2571	1.6545	1.5705	1.74715	1.35525	2.89381	1.50608	1.07665	3.04379	1.67671	2.03126	3.18716	3.78043	1.91607	3.19285	1.72736	1.3104	1.58047	2.22572	1.95256	1.81686	1.70602	3.41528	2.10288	1.42382	1.78353	1.55921
ARSB	0.00436166	-2.36035	0.0211177	-0.306041	5.8349	6.39362	6.44165	5.92046	6.22199	5.91432	5.39502	6.28688	5.23597	5.70958	6.46364	5.96828	5.66898	6.09862	6.2925	6.33052	6.12991	6.87302	6.12147	5.76927	5.43683	5.64091	6.08351	5.40456	5.60483	5.96846	5.96846	5.96846	5.64082	5.73958	5.49685	5.33583	5.22954	5.4848	5.31403	5.61096	5.0572	5.63447	6.03568	5.76101	5.41567	6.71681	5.17553	5.32015	5.72057	6.36683	5.7068	5.64275	5.49334	5.93993	5.74789	6.09463	5.69961	5.93847	5.28384	5.73095	5.67969	6.04656	5.53292	5.90782	6.01865	6.02615	5.11875	5.49556	6.28172	5.76921	5.43135	5.77462	6.14083	5.03757	5.22748	5.98393	5.49449	5.90523	6.01152	5.58384	5.64381	5.84237	5.3557
AC002558.1	0.00436518	-2.36	0.0211304	-0.312456	1.65953	1.39613	2.14861	1.35751	2.00665	2.25175	1.88336	2.01625	1.0618	2.26507	1.14074	1.86835	1.91525	1.99975	2.01182	2.23493	1.68449	2.32388	1.56916	1.07671	1.45736	0.533599	1.62023	1.36959	2.03702	1.55905	1.55905	1.55905	0.648557	1.41004	1.33885	1.48629	1.34668	1.54011	0.68558	1.69219	2.09903	1.42552	1.59952	1.40953	1.53433	2.22278	1.74617	1.40788	1.37683	1.35585	1.61183	1.55684	1.35648	1.65126	1.92971	1.32115	1.65705	1.49214	1.75209	1.65174	1.93105	1.45078	1.48225	1.56173	1.75749	1.71362	1.31135	1.52411	1.55983	1.52822	1.19464	1.82014	1.68843	1.58047	1.7801	2.14015	1.61913	0.889819	1.40979	1.51603	1.81123	1.40939	1.5981
FCRL3	0.00436666	-2.35985	0.0211333	0.54188	4.98913	4.71645	5.3769	2.14552	4.36714	4.56665	3.51497	4.42568	4.937	4.16823	4.15693	5.62776	4.50192	4.547	3.97414	3.9793	4.88509	3.60276	5.39378	4.75106	4.35343	3.88143	5.82333	5.63977	4.49621	4.17242	4.17242	4.17242	4.76969	5.00168	4.38462	3.56304	5.41135	5.37429	5.04119	5.29072	4.74529	3.9759	3.09224	5.61276	5.61351	3.38658	5.10798	6.25512	4.6847	5.4583	5.18288	5.03995	5.63642	5.47885	4.76133	5.61093	4.88122	5.85845	5.0837	5.06875	6.04865	4.56538	4.86673	5.25962	4.88629	4.37009	5.60331	4.49157	5.43185	5.21472	5.18354	5.61112	4.38208	5.10984	4.807	4.90821	5.9095	5.98574	3.49691	5.0809	4.98934	5.01867	4.79828
MEN1	0.00436895	-2.35962	0.0211401	0.317476	3.9603	3.71165	4.45441	3.50007	3.45797	2.96841	3.19021	3.42894	3.71852	3.96881	3.57393	3.48577	3.80983	4.13296	3.59325	3.9793	3.49785	4.13096	4.54098	3.87344	4.42522	4.04523	4.37823	4.11445	3.62178	4.03857	4.03857	4.03857	3.32288	4.26557	3.84274	3.6573	3.61736	3.71005	4.16219	4.12137	3.45908	3.3081	3.44065	4.45614	4.37346	2.56171	4.3079	4.22018	3.63995	3.83881	3.954	3.81666	4.19283	4.22659	4.02243	4.14478	4.16316	4.38885	4.15372	3.58929	4.75537	3.73033	3.92323	4.08757	3.81883	4.1352	4.16644	3.74182	3.5617	4.20143	4.14219	4.36813	3.70975	4.16329	3.88678	3.89325	4.45804	4.1996	3.14852	3.58642	4.01478	4.06788	4.20516
SH2D3C	0.00437019	-2.3595	0.0211418	-0.319277	7.96924	8.60406	8.19545	8.30612	8.40264	8.11291	8.245	8.36937	7.9782	8.4026	8.10568	7.91042	8.0731	6.98195	8.10878	8.43016	8.60121	8.7137	8.4811	7.96276	7.1705	6.78511	8.12999	7.81318	8.31155	7.81674	7.81674	7.81674	8.32091	7.38696	7.19887	8.0636	7.16884	7.78958	6.93459	7.43116	7.95903	8.17214	8.37002	7.50498	7.76066	8.72588	7.64548	7.60309	8.39597	8.55011	8.02614	7.75573	7.15007	7.94114	8.12175	8.32506	7.67508	7.75581	7.60891	7.71411	7.5768	8.1619	7.97038	7.98048	7.89031	8.17594	7.63014	8.01792	8.04948	7.95472	7.8636	7.80734	7.9698	6.98168	7.62103	7.67023	7.8593	7.50785	7.97376	8.09148	8.09407	8.02505	7.4254
RPL7L1P3	0.00437757	-2.35877	0.0211732	-0.574053	1.23407	1.69769	0.643948	2.34376	1.08804	2.55153	0.810442	1.18205	0.131732	1.95544	2.49612	1.66274	1.33954	0.994642	2.53325	1.24974	0.676037	1.23303	1.97099	-0.122448	0.856732	0.280216	1.01268	1.56253	2.22543	0.471062	0.471062	0.471062	2.07444	-0.533733	0.119093	0.00888911	0.317335	0.460736	-0.0106416	0.515845	1.86587	0.213034	0.863185	-0.23969	0.111636	1.60473	0.512097	1.04366	2.25541	0.601429	1.13127	0.31037	1.33582	0.0387468	2.21301	1.18644	0.160349	0.598926	0.997293	0.889977	0.469324	1.97886	0.620623	0.870379	0.59921	1.02648	0.496871	1.60844	1.42207	1.07441	1.54407	0.3315	1.62666	0.0617053	0.746099	2.08029	0.991981	0.428107	2.4467	1.68658	0.722349	1.4317	0.0771795
SATB2	0.0043836	-2.35817	0.0211981	-0.39296	2.12104	1.99697	2.26287	2.44591	2.66142	1.63817	2.67996	2.46059	2.43134	2.50517	2.53018	2.85872	1.91525	2.97953	1.34893	2.63125	2.21061	1.7459	2.95095	1.66103	1.80791	2.89072	1.66462	2.02253	1.82026	1.77804	1.77804	1.77804	1.75186	0.690555	2.17448	2.84613	1.74052	1.92344	2.20312	1.60942	2.04418	2.52108	2.44709	2.90173	1.35972	1.09121	1.8756	2.02656	2.07679	1.97576	1.93777	2.06215	1.9115	1.08631	1.89806	1.34664	2.11253	2.93167	1.25981	1.81918	2.36435	2.34566	2.43283	1.39191	2.08663	1.83585	1.44629	2.2039	2.42345	1.4715	1.98065	1.82014	2.21457	0.831245	2.21244	2.3907	2.175	2.49335	1.91642	1.25186	2.08154	1.94733	1.12571
KCNN3	0.00438772	-2.35776	0.0212137	0.844739	1.66997	0.805843	1.23003	2.31706	0.519473	0.624202	0.810442	-0.846578	0.9008	1.37949	0.952631	0.715471	1.14206	0.900851	1.27033	0.353875	-0.222901	-0.192734	2.17506	3.20988	1.39953	2.71744	-0.472029	2.19886	2.22543	0.686212	0.686212	0.686212	1.23587	-0.620094	1.36435	2.5641	1.4022	2.05926	2.06842	0.840086	-0.238277	2.43111	2.22068	0.57105	-0.194165	1.66517	1.26908	1.24926	1.67776	1.24487	0.716892	0.038812	0.984117	-0.0756265	1.21526	1.32115	-0.0516284	1.18176	2.93776	1.95328	1.4861	2.45567	3.1596	2.36544	1.81328	1.49781	0.593092	2.25711	1.30154	1.52822	0.948923	0.00246469	-0.939603	-0.710664	2.1855	3.18049	3.6903	3.80488	1.15202	1.0991	0.476739	1.53834	2.27468
NBEA	0.00439633	-2.35691	0.021251	0.476047	2.94615	2.45608	2.9589	1.80466	2.58579	1.44354	2.2051	2.0608	2.446	2.3331	2.19013	3.64604	2.80928	3.24109	2.66197	1.97487	2.31194	2.67002	3.22356	3.51737	3.56627	3.86305	2.9688	2.68703	2.31115	2.53791	2.53791	2.53791	2.74141	2.4613	3.32442	2.62135	3.17463	2.92715	3.42784	3.15973	1.66237	2.71656	2.11602	2.20969	3.14407	1.40655	3.38393	2.99669	2.49954	2.74009	2.27314	2.29262	3.2109	2.5073	3.5591	3.38238	2.86332	2.39024	3.51409	2.55874	2.36435	2.85418	3.62982	3.14612	3.54173	2.41985	2.65018	2.5969	2.52115	2.97975	3.29518	3.10267	2.19343	3.23837	2.78788	3.41665	3.34431	3.74547	3.38987	2.42556	4.03765	2.48415	4.51304
HLA-DMB	0.00440826	-2.35573	0.0213044	0.616348	4.1346	4.24914	4.29856	2.58672	3.04708	2.51233	3.06868	2.77329	5.26107	2.53437	2.73388	4.1968	3.78181	3.46242	2.83579	3.25706	3.6293	5.30513	3.11864	4.48511	4.82182	5.3424	4.63959	3.87057	2.81031	4.86494	4.86494	4.86494	3.99221	4.65386	3.2374	3.46219	4.22564	3.34472	4.3911	4.91053	2.91855	3.57501	2.99442	5.00639	4.94671	2.69813	3.5913	4.01007	3.22678	3.61723	5.07778	3.23418	3.89746	5.3615	3.23106	4.40958	4.66378	4.53937	3.90787	3.59955	4.90906	3.22942	3.68306	3.92361	4.65014	4.76901	4.32196	3.59109	3.68126	3.80211	2.73982	4.39603	4.16025	4.51137	3.25753	3.0304	4.18137	4.86233	2.37942	3.2111	4.63475	4.33377	4.89709
CACNA1A	0.00441582	-2.35499	0.0213366	-0.652392	2.63906	2.45608	3.22366	3.04296	3.95967	2.38792	2.82775	3.75466	2.19135	2.49035	1.18417	2.25084	2.90592	4.43435	2.31567	3.30507	3.72794	2.90417	1.9489	1.28081	3.17635	4.92628	1.55098	3.19952	2.67674	1.71413	1.71413	1.71413	2.77737	1.41004	2.92249	3.2365	3.04981	3.01483	2.80435	2.76015	1.80117	4.68537	2.57668	1.2411	1.44967	2.83597	2.37976	2.63357	1.79798	3.13186	0.756349	2.4012	2.80779	2.90424	1.0523	1.83502	2.09545	2.40172	2.07365	1.61173	1.30886	3.06558	2.0828	2.07605	0.886073	1.58007	2.09838	1.49487	0.419317	2.44414	1.67129	2.27825	3.03934	0.965163	2.41152	1.17516	1.41455	1.40182	2.51099	2.42556	1.45133	2.32641	1.41422
AP001429.1	0.00441765	-2.35481	0.0213411	0.494502	1.3068	1.2388	0.737267	0.786155	0.652524	-0.740452	0.263902	0.651815	1.30642	1.37949	-0.340384	1.5306	1.36998	1.24418	0.851513	1.12689	-0.0122418	0.863433	1.56916	1.45959	0.967018	1.13333	2.15931	1.24652	0.78111	1.30077	1.30077	1.30077	0.160301	1.77402	1.94021	0.0649938	1.78297	1.01653	1.39754	1.9381	1.193	0.718075	0.707246	1.3201	1.70842	-0.16105	1.74617	2.10806	0.996116	0.186774	1.37888	1.85715	1.79525	1.57749	1.67347	1.15793	1.40309	1.85155	1.71367	0.821477	1.69893	1.55333	1.55259	0.977195	2.04063	0.996836	1.74746	-0.0411909	-0.772147	1.60933	1.76936	1.74324	0.955878	1.47214	1.72505	1.51368	0.391827	0.933066	0.786938	1.28765	1.50483	0.90289	1.61716
MIR186	0.0044197	-2.35461	0.0213441	0.417956	0.877308	0.493903	0.259601	-1.2481	0.320525	0.295241	0.650219	0.708923	0.983542	0.584241	0.255983	0.775092	0.737569	-0.0156235	0.338159	0.679439	0.951975	-0.0101368	-0.389538	1.50685	0.30506	0.223725	1.52714	1.27829	0.00402448	0.5464	0.5464	0.5464	0.424986	0.95233	-0.0060182	0.973633	0.921926	0.779612	0.953616	1.36225	0.788143	0.296936	1.38466	0.954568	0.799793	1.04647	0.832157	0.770818	0.855421	0.849175	0.454386	1.51449	1.03627	0.379887	0.900862	1.32115	1.12865	1.01237	1.0599	1.19081	0.87165	0.476198	0.277186	1.7341	1.40487	1.16619	0.593092	1.52411	-0.0567612	0.825584	0.80835	0.883513	0.796709	0.865908	0.852663	1.32023	0.487797	1.30637	1.44312	0.510347	0.932166	1.02529	1.34732
WDFY2	0.00442007	-2.35457	0.0213441	-0.280572	6.91302	7.09554	6.75088	6.88507	7.17019	7.04742	7.59871	6.84949	7.54027	6.78831	7.25817	7.6842	7.12781	6.23699	6.90589	7.13335	7.34855	7.14981	6.6161	5.97021	6.68829	6.09123	6.93908	6.60971	6.66167	6.80967	6.80967	6.80967	7.08777	6.83943	6.2702	6.24751	6.77958	6.51173	6.50857	6.60847	7.36771	6.51178	7.22188	6.64848	7.28679	7.19156	6.41445	6.54764	6.96806	6.64264	7.73849	6.80738	6.33428	7.08955	6.96906	6.98775	6.92426	6.95504	6.79986	6.94473	6.81281	6.51314	7.20868	6.55804	7.06841	7.2894	6.53757	7.15911	7.19877	6.81419	6.41925	6.73776	6.81905	6.82535	6.63265	7.04077	6.98077	6.85912	6.90955	7.08317	7.20023	6.72129	6.77215
VIPAS39	0.00444198	-2.35242	0.0214456	-0.232684	4.82414	5.27035	4.91266	5.18056	5.18132	4.91735	5.39502	4.9004	4.80103	5.12129	5.0908	4.971	4.99966	4.33922	4.65751	4.97411	5.01998	5.43678	4.86673	4.75106	4.71128	4.2606	4.89612	4.71702	4.96805	4.64264	4.64264	4.64264	4.72742	4.61658	4.54095	4.49264	4.4231	4.67313	4.25816	4.62474	5.08804	4.68926	5.02337	4.63675	4.58176	5.47525	4.72348	4.59946	4.9585	4.96666	4.78766	4.58527	4.61764	4.62017	4.8996	4.90397	4.61067	4.798	4.86447	4.85622	4.61466	4.72402	4.50812	4.70004	4.75	5.29265	4.66964	4.96655	4.96561	4.63178	4.55073	4.65725	4.59461	4.59898	4.91547	5.07341	4.71758	4.26876	5.06708	5.28724	4.74724	4.63231	4.29666
UGDH	0.00444374	-2.35225	0.0214497	0.318074	3.05431	2.20272	2.90963	2.51803	2.17832	2.99709	2.43149	2.71873	3.28501	2.64557	2.87309	2.71389	2.37148	3.61789	2.96618	2.95393	2.4428	3.21049	2.9058	3.50579	3.48519	3.12468	3.2711	3.16596	3.05355	3.39589	3.39589	3.39589	2.95535	3.25108	3.02997	2.78897	2.97854	2.8475	2.96465	2.4312	2.53671	2.71656	2.98596	3.44354	2.98017	1.9096	3.28255	2.42674	3.04435	3.17033	3.16686	2.67554	2.95729	3.73964	2.99716	2.87857	3.08722	3.37191	3.23769	2.73667	3.18204	3.00655	2.94101	3.29121	3.24989	3.14932	2.96988	2.93839	2.86742	2.5978	3.37834	2.74856	3.09742	3.43009	2.95668	3.6125	3.49049	3.95929	2.63156	2.79236	2.69013	3.15484	3.38327
TSEN54	0.00445406	-2.35124	0.0214952	0.448299	3.11193	1.43292	3.22366	2.44591	2.33172	2.20335	2.23365	2.97301	3.36435	3.53554	1.34589	2.119	3.08172	3.14208	2.33511	3.34236	2.51258	1.97977	4.28737	3.12155	3.32355	3.30566	3.25668	3.45713	3.00293	3.18222	3.18222	3.18222	2.36967	3.32228	2.91388	3.01941	3.26726	2.97165	3.68427	3.28945	3.35023	2.86138	1.8989	3.79838	3.39676	1.50904	3.58658	3.76406	2.40173	2.90429	3.27269	3.36506	3.26654	3.49111	3.27484	2.61044	3.34744	3.66178	3.15407	2.83551	4.33687	2.65333	3.1596	3.28429	2.59624	3.0153	3.72643	2.35799	2.61265	2.71239	3.05965	3.8277	2.55021	3.04016	3.21155	3.07198	3.01447	2.6699	2.37942	2.47296	3.22441	3.58625	3.44323
SLAIN1	0.00445697	-2.35096	0.0215036	0.293215	3.83188	3.09533	3.97847	3.12223	2.79216	3.33702	2.78015	3.90886	3.33314	3.28378	4.4911	3.58904	3.12698	3.37792	3.93646	3.89396	4.11199	3.07558	4.00646	3.48823	3.9853	3.95702	3.9329	3.65158	3.59924	4.02546	4.02546	4.02546	4.12374	4.31296	4.14082	3.97538	3.97408	4.15533	3.72514	3.40028	3.68206	3.74148	3.72108	4.06471	3.78155	3.67078	4.11821	3.95606	3.48141	3.73484	3.39023	4.01575	3.94598	3.47596	3.6137	3.60997	4.12999	3.48417	4.12473	4.17746	3.94401	3.82902	3.90542	4.09154	4.04537	3.82527	3.61051	3.95006	4.25632	3.7494	4.20663	3.83884	3.64891	4.29313	3.97985	3.63348	3.8478	4.13625	3.43198	3.82432	3.70769	3.59122	4.34318
LTB	0.00445761	-2.3509	0.0215036	0.331146	5.20589	5.92338	5.24608	4.74253	4.35417	4.89467	4.61589	5.29479	4.50795	4.40397	4.61529	4.52232	5.06624	3.82995	4.95944	5.05496	5.54614	5.05403	5.72475	5.49531	5.35425	4.01226	5.25661	5.11462	5.41138	4.82389	4.82389	4.82389	5.58949	5.38787	5.66275	5.71909	5.37712	5.16299	5.33325	5.21809	5.03978	4.91514	5.20928	5.26088	5.41567	4.71881	5.16132	5.21523	5.41065	4.69046	5.4468	5.56188	5.23341	4.63388	5.25542	5.67396	5.34227	4.23048	5.34325	5.37242	4.54882	4.95074	5.22004	5.40702	5.47371	5.87753	5.69832	5.54276	4.49832	5.43097	5.42083	5.27514	5.41963	5.75261	5.12666	4.89958	5.50456	5.02107	5.21191	5.24007	5.45625	5.16066	5.27551
ANKRD26	0.00446215	-2.35046	0.0215164	0.325324	3.26051	3.2373	3.11484	2.67349	2.98954	2.49233	2.94463	3.33229	3.30123	2.73631	2.77707	3.08759	3.18805	2.96802	3.21729	3.03589	2.29223	2.84614	3.03723	3.33954	3.45711	3.73754	3.95094	2.89598	2.81031	3.42613	3.42613	3.42613	2.69203	4.06914	3.38174	2.5146	3.00568	3.34472	3.0241	3.64153	2.94873	3.23554	2.54248	3.54898	3.26669	2.63909	3.45297	3.62791	3.2828	3.36863	3.09173	3.73603	3.47929	4.0435	3.27484	3.22633	3.76976	3.02371	3.24444	3.69836	2.98958	3.05396	2.89663	3.47257	3.25996	3.12897	3.36006	2.56911	2.61265	3.08748	3.13516	3.32478	3.05115	3.92931	3.2704	3.66098	2.90574	4.06027	3.31081	3.07435	2.92412	3.13458	3.57577
GOLGA3	0.00446301	-2.35037	0.0215164	0.258574	6.03212	6.04868	6.37787	5.53941	5.47131	5.22979	5.94314	5.68823	5.88295	6.09111	6.07974	5.7498	5.62391	5.76268	5.65805	5.97151	5.60522	6.30425	6.1724	6.37624	5.85416	5.94164	6.24934	5.83396	6.08823	6.00564	6.00564	6.00564	5.70291	6.28306	5.88824	5.76956	5.45303	5.81473	5.80828	5.74946	5.65067	5.47026	5.98882	6.65763	6.32487	5.59077	6.26446	5.91919	5.91258	6.09916	6.00587	5.81402	5.93056	5.96997	6.2277	6.24878	6.1633	6.03655	6.25812	5.7644	6.38476	5.97138	6.2547	6.32256	6.11058	6.09334	6.15467	6.02161	6.09261	6.02589	6.11703	6.2715	5.65828	6.64313	6.18974	6.36564	6.52091	6.71634	5.5754	5.86274	6.20071	6.04859	6.17605
ABR	0.00446386	-2.35029	0.0215164	-0.245525	7.6836	8.12123	8.04274	7.91013	7.91462	7.76606	8.11602	7.55573	7.68753	8.00948	8.46525	7.81156	7.75593	6.93615	7.66663	7.84028	7.8793	8.17306	7.8931	7.5246	7.07598	6.99639	7.8276	7.51294	7.93941	7.46711	7.46711	7.46711	7.79803	7.49073	7.25959	7.47381	6.93355	7.39973	7.21923	7.2816	7.84531	7.66829	7.93761	7.71452	7.8637	7.87562	7.43256	7.53042	7.97125	7.73247	7.67137	7.42483	7.19629	7.70606	7.87613	7.8838	7.48279	7.56955	7.36963	7.49658	7.7455	7.61658	7.69391	7.5641	7.76683	8.01429	7.56193	7.7369	7.931	7.66492	7.61921	7.7659	7.9979	7.1056	7.39172	7.55904	7.71927	7.48397	7.49605	7.64874	7.90524	7.7868	7.3689
ZNF721	0.00446386	-2.35029	0.0215164	0.376087	3.46685	2.83165	3.90998	2.90631	2.84873	2.62687	3.09226	3.19912	3.47574	2.26507	4.262	3.37452	3.28707	2.02219	2.70743	2.98962	2.98716	3.37548	3.55865	3.7707	4.06497	3.21439	4.07123	3.77361	3.07003	3.92318	3.92318	3.92318	3.13239	3.54698	2.90522	3.04753	3.1586	3.33988	2.47218	3.72252	3.00726	2.88868	3.17643	3.50231	3.35081	3.55576	3.72184	3.74295	3.65595	3.2658	3.71458	4.00432	3.99291	3.60224	3.671	3.58341	3.03442	3.45691	2.84304	3.60466	3.23882	2.63785	2.95839	3.31177	3.55815	3.8912	3.42032	2.89428	4.03318	3.37721	3.51466	3.47026	3.76814	4.44987	3.2704	3.72754	2.91441	4.18626	3.98962	3.40279	3.12541	3.14812	3.69267
ZNF605	0.00447222	-2.34948	0.0215523	0.369333	3.53223	2.57607	3.29446	3.28266	2.91203	2.47204	2.45593	2.91351	3.43221	2.96794	3.86829	4.04764	3.39461	2.95641	3.5187	3.24726	3.21354	3.09564	3.83039	3.34605	3.81879	3.28511	3.93743	3.80666	3.19555	3.89823	3.89823	3.89823	3.40945	4.25651	3.40035	2.6583	3.27471	2.91417	3.4924	3.31579	3.18258	2.96761	2.71619	4.06929	4.02776	2.99748	3.78086	3.50791	2.72859	2.76041	3.31955	3.61599	3.86178	3.44518	3.8512	3.74071	3.56161	4.0956	3.30385	3.90282	3.9364	3.37654	3.36249	2.9933	3.9112	4.12838	3.15466	3.59109	2.66245	2.98989	3.35326	3.98294	3.65666	4.00124	3.99544	4.06266	3.85231	4.30625	2.89512	3.5574	3.57641	3.65897	3.80496
FRAT1	0.00447989	-2.34873	0.0215849	-0.431134	6.49464	6.61089	6.91028	7.40276	7.14359	7.14835	7.22003	6.94618	6.4729	7.0406	6.85824	6.67185	6.2026	5.08638	6.26743	6.56352	7.26573	7.52243	6.74907	6.21751	5.82973	4.47543	6.17936	6.64288	6.93239	5.86833	5.86833	5.86833	6.70145	4.85933	6.17524	6.60177	6.2693	6.78412	5.78269	5.70198	6.54152	6.76017	6.92937	5.26886	6.07399	7.5799	5.70484	5.58621	6.97605	7.09715	6.73295	6.09743	5.98713	5.49522	6.46624	6.82666	6.12066	5.98977	6.21407	6.68582	5.60725	6.75737	6.42998	6.26311	6.21782	6.90712	5.63615	6.52673	7.05296	6.318	6.29057	5.84623	6.84894	5.14202	6.28322	6.75197	6.17577	5.79965	7.00611	6.78049	6.33416	6.30346	5.85837
RASA2	0.00448433	-2.3483	0.0216019	-0.324343	7.31626	7.81382	6.97996	7.31354	7.41578	8.59058	7.00654	7.63107	6.87493	7.2867	8.4952	7.24378	7.16734	7.11452	7.87022	7.46723	7.34377	7.32944	7.39253	7.27236	6.6376	6.02974	7.3865	7.18766	7.30482	7.07076	7.07076	7.07076	7.4652	7.16123	7.13918	6.98472	6.99747	7.05807	6.38293	7.02776	7.84129	7.04206	7.417	6.87634	6.70129	7.85347	7.21057	7.11705	7.99738	7.35393	7.0206	7.31924	6.88581	6.72493	7.90029	7.25591	6.84343	7.04611	7.11246	7.32589	6.86234	7.44045	6.98584	7.37924	7.10309	7.17288	6.88215	7.67103	8.0401	7.33902	7.72504	7.02607	7.45107	6.92631	7.35895	7.57087	6.85595	7.20511	7.78436	7.47336	6.98298	7.09074	7.09247
SPATA41	0.00449143	-2.34762	0.0216318	-0.490623	1.79176	1.15319	1.6695	2.23384	2.23601	2.32144	2.468	2.3925	0.9008	1.41131	3.27573	2.61946	1.30845	1.75369	2.63085	1.99842	1.93375	2.02232	1.3507	1.16774	1.77796	2.14795	1.29272	1.39879	1.93271	1.55905	1.55905	1.55905	1.95392	0.760585	1.46207	1.8795	1.6744	2.86109	1.04255	0.73989	1.62548	1.75711	2.42223	0.873068	0.765175	0.687101	1.50742	1.76696	2.36327	1.99304	1.00592	1.73338	1.73341	0.582044	2.76249	2.06744	1.1943	0.676593	1.45878	2.00052	-0.522259	1.79574	2.42035	0.755017	1.66955	1.16619	0.848362	1.2368	1.80122	1.99868	2.73982	0.700359	1.8593	1.60119	1.64823	2.40704	1.28697	1.01586	2.7158	1.28765	0.676459	1.29236	0.956474
AF131215.2	0.00449266	-2.3475	0.0216333	0.484698	1.78273	1.81383	1.71609	-0.029688	1.02399	0.764255	0.88434	1.37083	1.27391	1.61634	0.848498	1.72454	1.93574	1.83201	1.52852	1.56576	0.548964	0.954133	2.37052	1.61864	1.01915	1.98756	1.86812	1.92556	1.25484	1.4651	1.4651	1.4651	1.59949	2.4613	1.7789	1.05899	2.1175	1.71485	2.3613	2.2966	2.22768	1.60082	1.48412	2.13299	1.98903	0.0349145	2.16866	2.47874	0.524677	1.32889	1.69541	1.84011	2.26837	1.47963	2.38268	2.00476	2.52351	1.99489	2.60138	2.07597	2.32992	1.58595	1.95011	1.85108	2.06381	1.45486	2.39384	1.58087	-1.43144	1.78254	2.4397	2.19984	0.955878	1.30537	1.81567	1.45203	1.95759	1.23904	0.500685	1.48553	2.32406	2.03736	2.17532
ZNF787	0.00449837	-2.34695	0.0216564	-0.327732	5.8579	6.41792	5.74873	6.35065	5.80845	6.86498	5.34027	6.07243	5.47637	5.8366	6.69986	6.38902	5.52425	5.52599	6.32324	5.90296	6.37907	6.24597	6.19838	5.65329	5.58903	4.71456	5.74022	5.93706	6.24709	5.31078	5.31078	5.31078	6.17789	5.18157	5.84134	5.97387	5.2915	5.79098	5.71554	5.18036	6.07166	6.08746	5.95129	5.16354	5.60007	6.2137	5.33455	5.32726	6.54196	5.50721	5.72804	5.35546	5.32142	5.26199	6.10659	5.86471	5.25457	5.79891	5.87093	5.89201	5.28808	5.96054	5.68288	5.90669	5.74869	5.75782	5.45435	6.55002	6.41751	5.86178	6.45211	5.19656	6.19371	5.18383	5.68835	5.62226	5.80159	5.46594	6.103	6.09383	5.84908	5.78829	5.53424
WAS	0.0045002	-2.34677	0.0216609	-0.371592	8.18077	8.91771	8.31214	8.67879	8.63515	8.71043	8.61677	8.66714	7.93922	8.39689	8.86739	8.20207	7.94502	7.33395	8.13154	8.63611	8.6701	9.43465	8.59504	8.11754	7.31665	7.06933	8.1974	8.13335	8.55132	7.68776	7.68776	7.68776	8.52924	7.68135	7.66107	8.19453	6.83611	7.83331	7.05749	7.30206	8.04099	8.34716	8.48009	7.66809	7.90155	9.04994	7.65311	7.6458	8.68441	8.49264	8.13376	7.72036	7.18587	7.77781	8.42128	8.46312	7.79533	7.96665	7.74075	8.23209	7.72273	8.50005	8.1074	8.26176	8.04976	8.50129	7.75856	8.35035	8.85476	8.24673	8.08186	7.95169	8.47599	7.06049	7.7684	7.94899	8.03983	7.71136	8.19015	8.20725	8.25176	8.21166	7.53561
MFSD14A	0.00450145	-2.34665	0.0216625	-0.314362	2.03292	2.73183	2.46738	1.68444	1.97312	2.51233	1.73147	2.44387	1.30642	2.31639	2.47878	1.89546	1.5928	2.12947	2.59905	2.63125	2.67354	2.4998	1.70715	1.36016	1.8517	1.60075	2.22005	2.16528	2.44357	1.57713	1.57713	1.57713	1.9114	1.68678	1.88841	2.02803	1.99645	1.94911	1.567	1.82038	1.73344	2.14448	1.84379	1.67299	1.69008	2.33865	2.07743	1.66291	2.10814	1.60086	1.21862	1.7148	1.5302	1.08631	2.49272	2.26756	2.07816	1.99489	2.19018	2.11941	1.96136	2.34566	1.78461	1.9062	2.15299	2.20335	1.74746	2.05158	1.82328	1.85085	2.13578	2.16488	2.48208	1.75705	2.1855	2.32344	1.88894	1.3707	2.49518	2.23707	1.55642	1.61831	1.51925
SHOC2	0.00450668	-2.34614	0.0216833	-0.335765	7.43764	7.84827	7.52378	7.56051	7.68342	8.45116	7.42234	7.77549	7.4422	7.36293	8.33763	7.66659	7.33197	6.80069	7.66807	7.5078	7.95683	7.93285	7.32339	7.3412	6.8195	6.31136	7.4938	7.41542	7.57408	7.21412	7.21412	7.21412	7.83262	6.88031	7.11685	7.36837	7.09284	7.42539	6.4461	6.9556	7.91576	7.3141	7.80534	6.88155	7.11573	8.35764	6.99247	6.87658	7.83327	7.7392	7.53516	6.94925	6.91961	7.10276	7.62473	7.51606	6.98175	7.01607	7.09248	7.67975	6.7518	7.47516	7.03938	7.17747	7.36581	7.4829	6.66134	7.60201	8.58448	7.12928	7.54188	6.81448	7.91353	6.87618	7.32811	7.54343	7.06292	7.37939	7.76142	7.5117	7.08859	7.09381	7.1232
AC022211.2	0.00450951	-2.34587	0.0216926	-0.421857	1.9421	2.62459	1.6695	1.76569	2.4942	3.05279	2.44377	2.08258	1.8157	2.34962	2.81901	1.63082	2.08998	1.31861	2.41034	1.68668	2.4428	2.08387	1.41656	1.87426	1.1418	-0.171443	1.59751	1.86409	2.75019	1.91226	1.91226	1.91226	2.40074	1.65035	1.53124	1.67838	1.60511	1.96177	0.648283	1.1444	2.82402	2.31516	2.10044	1.10494	1.1874	2.75486	0.863704	1.47086	2.32376	1.86755	1.42858	1.89065	1.25009	1.57749	2.58505	1.62188	1.48407	2.05429	1.59185	1.69066	1.15999	1.76757	1.5753	1.46715	1.639	2.02394	1.63894	2.37414	2.15435	2.05768	2.04472	1.0714	2.35452	0.795729	1.52473	2.2347	1.38993	1.75505	2.7021	2.14251	1.50483	1.90011	1.47815
SEPTIN4	0.00451096	-2.34573	0.0216952	-0.953016	4.37246	6.83533	5.28136	3.22637	3.93811	1.80964	2.54976	7.30912	2.06405	3.55704	0.481617	2.78812	3.68828	4.16357	2.61504	5.83099	6.19237	5.9766	4.28737	4.20609	4.31223	4.12451	4.3915	3.58329	3.26164	3.60417	3.60417	3.60417	2.50451	4.36165	4.40319	3.10218	3.09263	3.7324	2.48281	4.41737	1.46769	4.27383	3.93833	4.10766	1.38274	7.33275	2.61111	2.49903	4.56554	6.00651	1.10094	4.1873	3.1111	4.42103	2.92833	4.66144	3.92286	4.30268	3.51409	3.50989	2.69713	5.4687	2.93224	4.73089	4.94366	4.77557	3.79378	1.7636	2.42345	4.20578	3.1498	3.07783	3.46701	0.683612	3.97199	4.08313	2.5309	1.3707	4.17959	2.35983	1.67785	3.51491	0.926232
PASK	0.00451314	-2.34552	0.0217013	0.406136	3.79251	3.47637	3.91498	3.71988	3.51151	2.66311	3.03663	3.31401	3.63779	3.08108	2.56345	3.84695	3.88025	3.98083	2.96618	3.52375	3.22397	3.21049	3.68429	4.0945	4.30962	4.60548	3.55668	3.79573	3.42435	3.4943	3.4943	3.4943	2.65385	4.56125	4.41849	3.4144	4.13841	3.69116	4.26125	4.37624	3.42728	3.75637	3.05228	4.35471	4.32675	3.1213	4.27601	3.86521	3.43271	3.65027	3.9153	4.4874	3.82148	3.22731	3.76172	3.77398	4.26598	3.35429	4.37913	3.57895	3.67809	3.0771	3.90093	4.04318	3.52512	3.08739	4.60475	3.29287	2.40894	4.42327	4.41793	3.69107	3.41315	4.6118	3.54394	3.19937	4.0539	3.28496	3.29264	3.91864	3.91456	4.06431	4.19885
TOMM40L	0.00451844	-2.34501	0.0217202	-0.398373	4.1353	3.95241	3.90496	4.22262	3.83455	5.73865	3.32237	5.16049	3.00702	4.83196	4.57098	4.14124	3.66392	4.66937	4.47241	4.9441	3.95167	4.15505	4.15857	4.41251	3.58801	3.37215	3.48423	4.26868	4.28294	3.89102	3.89102	3.89102	4.13302	3.94681	4.29132	4.03629	3.64063	4.27432	3.45509	3.70269	4.14652	4.01359	4.16882	3.76488	3.35081	4.48733	4.01663	3.27482	5.23009	4.45834	3.51625	3.8123	3.80278	3.62531	4.76133	4.08545	3.97048	3.76761	3.8426	3.39084	3.73183	4.76021	3.88739	4.29453	4.26132	4.24329	3.63332	4.57427	4.00451	4.14813	4.64159	3.73144	3.4758	3.57854	3.97593	3.77236	3.63896	3.49435	5.243	4.12066	3.31705	4.03182	3.25531
DGKD	0.00451888	-2.34497	0.0217202	-0.329269	7.17941	7.02047	7.40482	8.02029	7.36941	7.42785	7.82668	7.53268	6.88169	7.24095	8.05832	7.99865	7.01618	6.20791	6.90263	7.45717	7.39548	7.15639	7.23716	7.1829	6.66905	6.09418	6.91115	6.8929	7.70123	6.83477	6.83477	6.83477	7.24264	6.64079	6.41297	7.27222	6.62699	6.68641	6.49943	6.60491	7.30055	7.14045	7.40356	6.95456	7.03584	7.86599	6.75184	6.97988	7.45012	7.09165	7.07086	6.7713	6.52144	6.36819	7.36599	7.12805	6.73317	6.99396	7.02642	6.96868	7.1687	7.19622	7.68838	6.92513	6.80763	7.52731	6.80388	7.67958	8.12967	7.17662	7.25288	6.70721	7.32972	6.52067	6.78227	7.56634	7.24088	7.09933	7.28132	7.77467	7.24267	7.14828	6.90892
ZNF286B	0.00452801	-2.34409	0.021758	0.54618	-0.20097	-1.64154	-0.459418	-0.719728	-0.345257	-0.562518	-0.733103	-1.02133	-0.286173	-1.56186	-1.37515	-0.302831	-0.314709	-0.706112	-0.607436	-0.995618	-0.767533	-1.31209	-0.389538	-0.536026	0.30506	1.27906	-0.378989	-0.000932473	-0.802391	-0.555967	-0.555967	-0.555967	0.0857785	0.179213	-0.0728928	-0.383114	0.531669	-0.20822	-0.271487	0.250493	-0.381123	0.451383	-1.09572	-0.0291685	-0.582718	-1.69514	0.297872	-0.1252	-0.619431	-0.490381	-0.128994	0.359045	-0.00703075	-0.567231	-0.672941	-0.480397	-0.980756	-1.73746	-0.488917	-0.528929	0.77257	-0.345653	-0.835444	-0.711823	-0.23721	-0.332326	0.496871	-0.0411909	-1.06446	-0.0920047	-0.152173	-0.107194	-0.219124	0.382163	-0.0123216	-1.0997	-0.654731	0.544228	-0.224414	-0.628697	-0.581144	-0.41074	-0.228234
TMCO6	0.00452859	-2.34404	0.021758	-0.214564	4.42252	5.02435	4.62893	5.10842	4.52589	4.67711	4.65336	4.45519	4.36866	4.20954	4.63107	4.55245	4.55256	4.03702	4.57407	4.55684	4.49905	4.82986	4.23357	4.30966	4.26982	3.95268	4.42736	4.27657	4.66307	3.847	3.847	3.847	4.52373	4.04829	4.21277	4.5205	4.47257	4.45312	4.20456	4.23615	4.38039	4.33961	4.40289	4.22932	4.54397	4.39666	4.22834	4.30903	4.50795	4.58904	4.62132	4.55947	4.10704	4.26528	4.62782	4.51453	4.3548	4.18801	4.49412	4.56034	4.24438	4.48117	4.31254	4.37813	4.23092	4.61413	4.30785	4.35586	4.37307	4.62529	4.32746	4.44784	4.45942	4.29949	4.32654	4.41336	4.31493	4.1773	4.47378	4.834	4.6467	4.14078	3.96599
SNHG26	0.00452995	-2.34391	0.0217602	0.423819	2.53391	1.604	1.69298	1.55328	1.71365	1.60129	1.51592	1.68732	2.20865	2.26507	2.62778	3.15646	2.74105	2.3227	3.01521	2.04441	1.26664	1.26881	2.30246	2.9005	2.77531	3.11694	1.82965	2.93636	2.07018	2.46211	2.46211	2.46211	2.33792	3.37904	2.90522	2.76377	3.10104	2.40358	3.15617	2.89438	2.20285	1.81518	2.14671	2.27461	2.58308	0.799226	2.62958	2.45816	1.89103	1.64523	3.21013	2.74128	2.94371	2.58465	3.09112	2.46671	2.49773	2.55354	2.93776	2.4942	3.07522	2.36459	2.49369	3.04333	2.49754	2.44202	2.45913	2.8018	1.84501	2.62406	2.37886	2.83263	2.44677	2.5687	2.34004	2.70005	3.0305	2.6699	2.46305	1.81476	2.04589	2.37327	3.55121
INAFM1	0.00453153	-2.34375	0.0217634	-0.423101	3.18718	4.22312	3.89487	3.93714	3.12548	3.29144	3.6106	4.15989	2.72384	3.36727	2.87309	2.78812	2.95694	2.1902	3.16393	3.78982	4.15626	4.917	3.76868	2.85557	3.21038	2.16305	3.15144	3.8012	3.74497	3.00661	3.00661	3.00661	3.15079	3.26921	2.76865	3.1931	2.50755	2.3371	2.83787	2.87089	2.82402	3.15913	2.93413	2.70381	2.6415	4.32354	2.85821	2.57744	3.68222	3.13964	2.85781	3.09023	2.18996	2.60336	3.43227	3.41287	3.35464	3.08908	3.04223	3.05277	2.20882	3.59262	2.88759	2.94148	2.54773	3.25326	2.65018	2.82548	3.13768	3.23109	2.88689	2.8474	2.78038	2.1576	3.10778	2.67328	2.175	2.30865	2.85852	3.26595	2.66685	2.9304	2.69808
AC020951.1	0.00454156	-2.34279	0.0218072	0.41704	2.7348	2.67153	1.90893	2.39574	2.30501	1.56344	1.95371	0.816775	3.13923	1.88919	2.33204	3.93453	2.54157	2.42732	1.6882	1.99842	1.80061	2.68334	2.61455	2.81859	3.18208	2.11727	2.74937	2.77872	2.77051	2.78344	2.78344	2.78344	2.18567	2.57256	2.99774	1.78244	3.04981	3.00874	3.24004	3.20741	2.04418	2.31516	2.27724	2.38162	3.4192	2.00623	3.17977	3.32682	2.9262	2.38198	2.76413	3.00103	2.7465	2.69342	2.87243	3.18453	2.97027	1.99489	2.86949	2.54818	2.63267	2.34566	2.93224	2.83188	2.97208	2.16388	2.7579	3.03297	1.39287	2.72457	3.26187	2.90503	2.48208	3.51989	2.23888	2.70005	2.82536	2.55001	3.17852	3.18286	3.08206	2.93821	3.33804
NAMPT	0.00454314	-2.34264	0.0218104	-0.521498	11.3222	12.0664	11.3628	11.419	11.827	12.4923	11.3007	12.153	10.7065	11.2164	12.1405	11.5214	11.3517	10.5712	11.8043	11.7045	12.3708	12.0506	11.0733	10.8556	10.3187	8.22964	11.3236	11.5661	11.5363	10.8978	10.8978	10.8978	12.0672	9.9882	11.1619	11.4158	10.7995	11.2165	9.7068	10.7227	11.9318	11.2125	11.9349	9.72814	10.1772	12.3913	10.7348	10.6632	12.3075	11.9044	10.9887	10.8823	10.3612	10.2879	11.6704	11.4389	10.5598	10.2124	11.0357	11.4713	9.83271	11.6166	10.5361	11.1208	10.7798	11.2908	10.2006	11.6675	12.6518	11.0699	11.5637	10.361	11.943	9.90973	11.3134	11.4555	10.3662	10.434	12.1161	11.4323	10.774	10.9685	10.3863
AC087672.2	0.00454477	-2.34249	0.0218138	-0.672388	1.1431	1.2388	1.26178	0.621302	1.54132	2.10138	1.73147	2.32104	-0.737812	1.93369	1.34589	2.61946	0.690108	0.851565	1.49434	2.36746	1.41977	2.28946	1.59783	1.01266	-1.7353	0.10364	0.942314	0.560461	0.698691	0.072781	0.072781	0.072781	1.77576	-0.620094	0.817757	0.913783	-0.239773	1.26154	-1.57387	-0.270055	1.54874	2.27435	1.98632	-1.07593	0.45352	1.50904	-0.401577	-1.30831	2.04474	2.64495	0.191985	-0.373405	-0.506578	-0.136403	1.33828	0.94076	0.345133	1.55518	1.02893	0.955371	0.551317	1.97886	0.823903	0.170802	1.78565	0.871775	-0.273706	1.46503	1.13517	1.03581	1.45256	0.633749	1.74766	-0.519588	1.13196	1.4202	0.854729	1.13176	1.23048	-0.383838	0.180559	0.169618	-0.16176
HBZ	0.0045461	-2.34236	0.0218139	-0.800567	6.52322	6.64461	5.82645	10.1411	6.2891	6.78706	5.50891	5.41764	6.19111	6.03092	7.10276	6.07888	5.54107	6.04892	6.0435	6.24695	5.98248	7.73081	9.69828	5.35708	6.10694	6.0593	5.70745	6.12348	6.30744	6.23857	6.23857	6.23857	6.11488	5.54247	6.26004	5.42696	6.14156	5.51411	6.46633	5.12433	5.08804	8.78895	5.45279	5.83484	5.78098	5.08237	4.80496	5.42327	5.91922	6.12191	4.85054	5.57611	6.03277	4.9872	5.17352	4.37283	6.11007	5.41719	6.12354	6.12034	5.88929	6.80751	5.71135	5.27366	5.61774	4.98256	5.30608	5.6692	7.22231	6.21486	5.86422	5.34186	6.44141	6.0759	6.01909	6.25492	6.23487	5.48605	6.36565	5.46968	5.74315	6.02311	5.92488
TEF	0.00454661	-2.34231	0.0218139	0.429385	1.86153	1.06218	1.32328	1.87958	1.42212	0.624202	1.64907	0.917121	2.15611	1.17223	1.22633	2.09581	2.14382	1.72661	0.851513	1.56576	0.792818	1.12003	1.2092	1.78123	2.41566	2.82578	2.07959	1.70957	0.859074	1.71413	1.71413	1.71413	1.95392	2.19661	2.10053	1.94076	1.80374	1.74447	2.17717	2.14814	1.76771	2.07489	1.50795	2.41079	2.53251	0.687101	2.61111	2.4054	0.996116	1.4589	1.75506	1.85715	2.00606	1.37465	1.33828	1.64261	2.17891	1.78297	1.78952	1.54957	2.78448	1.51995	1.55259	1.65049	2.01707	1.94853	2.28281	1.40342	0.730725	1.91607	1.71132	2.0673	1.83219	2.25235	1.83312	1.45203	1.74099	1.97792	0.786938	1.76485	2.58227	2.36169	2.79331
DNAL1	0.00454849	-2.34213	0.0218185	0.310904	2.08793	1.63591	2.11423	1.409	1.65141	1.11763	2.0043	1.92279	1.90332	2.36595	1.90875	1.92208	2.08998	1.38939	1.22937	1.71539	2.05562	1.95802	2.23104	2.45886	2.13767	2.67593	2.14371	2.23168	1.56507	2.16025	2.16025	2.16025	1.84517	2.61098	1.46207	1.99952	2.10082	1.94911	1.8882	2.18671	2.27609	2.76155	1.91681	2.57443	2.1043	1.98267	2.48494	2.22229	1.81707	2.15526	2.53376	1.85715	2.35305	1.88328	2.1739	1.93924	1.89283	2.05429	2.19018	1.54957	2.07661	1.90321	1.87889	2.07605	2.74709	2.44202	2.29716	1.99004	1.82328	2.05768	1.40454	2.38335	1.38691	2.26539	2.46849	1.83673	2.20355	2.65706	1.79258	1.65952	1.70095	1.76608	2.34495
FAM86EP	0.00455135	-2.34186	0.0218278	0.564235	0.817512	0.626875	0.737267	-0.719728	0.734863	-0.0124783	0.087415	0.86782	0.334486	-0.0335562	-0.766917	0.0264459	0.53757	1.1248	0.258955	0.0273895	-0.222901	-0.0101368	0.310227	1.04504	1.66796	2.05387	0.375474	0.963568	0.196513	1.01275	1.01275	1.01275	-0.358527	0.725995	1.28645	0.717719	1.34668	1.69981	1.77163	1.8447	-0.921153	1.49822	0.222523	0.221896	0.496362	-0.657149	1.56613	0.98733	0.1561	0.688824	0.13325	0.876368	1.61837	0.379887	1.13608	0.83665	0.872008	0.887273	1.71367	0.552332	0.382389	0.166811	-0.0303544	1.25708	0.72088	0.661161	1.25363	-0.0411909	-1.65716	0.346908	1.35485	1.6452	-0.00843431	1.37922	0.886504	0.44615	0.341337	0.234266	0.622082	0.626699	0.306416	0.582348	0.863777
C5orf34	0.00455324	-2.34168	0.0218325	0.418841	0.542784	-0.755238	-0.459418	-0.95986	0.519473	-0.261442	0.318238	0.530334	1.09939	-0.316656	-0.340384	0.0264459	0.641032	0.0730509	0.175148	0.61994	-0.222901	-0.646469	-0.180322	0.461054	0.607106	0.708464	0.205626	0.883218	-0.0663022	0.813664	0.813664	0.813664	0.00719594	1.14793	0.817757	-0.049486	1.10038	0.564009	0.309095	1.1444	0.648019	0.451383	0.279011	0.40701	0.930511	0.123742	0.663166	0.475596	0.214878	0.601429	0.501589	1.06423	0.321906	0.691003	0.411283	0.101856	0.608607	0.676593	0.151789	0.372496	0.382389	0.544186	0.100627	0.539529	0.157025	0.458617	0.683295	0.922292	0.634203	0.825584	0.523628	0.911899	0.259179	1.60119	0.369063	0.089233	0.391827	0.933066	0.500685	0.316075	-0.109817	0.500294	1.20342
OGA	0.00455942	-2.34109	0.0218577	-0.305348	9.16383	9.27958	9.60032	9.13594	9.92307	9.61267	9.46444	9.54237	9.07971	9.63621	9.36727	8.55258	9.39603	8.83372	9.01232	9.97176	9.29136	9.68948	9.19417	9.04735	8.53795	7.65496	9.23053	8.87812	9.52624	9.15987	9.15987	9.15987	8.69724	8.75125	8.63363	8.72774	8.88399	9.17022	8.14226	9.17974	9.34238	9.0051	9.59362	8.58925	8.88373	9.95689	9.07714	9.2503	9.4193	9.77544	9.13082	9.35957	8.90149	8.79225	9.40077	9.13558	9.04876	8.99758	8.99418	9.23835	8.65304	9.00135	8.91499	9.0147	8.98676	9.09343	8.67943	9.10714	9.30697	9.13291	8.85565	8.93759	9.03706	8.70436	9.0601	9.83339	8.70716	8.80566	9.57942	9.43005	9.08628	9.14338	8.55871
MAGEE1	0.00457329	-2.33977	0.0219198	0.463569	2.20873	1.50381	2.70538	1.84261	1.44676	0.829492	1.56168	1.74307	2.20865	2.07947	2.00876	1.59818	1.97587	2.1902	1.00503	1.99842	1.09531	1.79581	2.24923	1.85613	2.49143	2.70717	2.55084	2.66317	1.91457	1.61262	1.61262	1.61262	1.26993	2.60147	2.57474	1.52681	2.90356	2.3371	2.71699	2.847	2.04418	1.84335	0.747839	2.61259	2.7517	-0.387879	3.05551	2.72252	1.89103	2.21537	2.08451	2.98561	3.01691	2.18597	1.94527	2.09778	2.74781	2.54321	2.31093	1.70974	2.11756	1.51995	1.84191	2.39143	1.94398	1.45486	2.84841	1.94751	1.4507	2.55749	2.83348	2.89795	1.68843	2.80139	2.3522	1.54354	1.76033	2.11568	2.00837	1.86301	2.18349	2.49478	2.6891
ZWILCH	0.00458161	-2.33898	0.0219553	0.392261	2.85235	2.09206	3.05265	1.72564	2.37087	1.63817	1.82826	2.0387	2.95671	1.99798	3.42801	2.42845	2.86377	2.4104	2.73696	2.95393	2.38817	1.49713	2.49769	3.11394	3.25455	3.52607	2.74937	2.78979	2.68746	3.12807	3.12807	3.12807	2.82397	3.77558	2.73971	3.26073	2.80401	2.94	2.68971	2.90599	2.34579	2.46777	2.62106	3.63802	2.51178	1.8844	2.91201	2.83053	2.35022	2.63398	2.51087	2.65619	2.95729	2.73643	2.64348	2.29401	3.06984	3.08196	2.97884	3.26108	3.07522	2.43791	3.05039	3.2492	3.20888	2.80904	2.85813	2.82548	3.60691	2.98989	2.49808	2.77198	1.88591	3.34665	2.91629	2.89796	3.21708	3.96971	2.13616	2.86523	2.50561	2.38475	3.18681
NIPA1	0.0045869	-2.33848	0.0219746	0.352395	3.62038	3.48515	3.50813	2.36999	3.2843	2.25175	2.51529	3.1689	3.74841	3.31776	2.80516	3.83998	3.55554	3.8363	3.08576	3.53184	3.68325	2.28946	4.03819	3.46449	3.71197	3.80648	3.60872	3.53808	2.99432	3.66881	3.66881	3.66881	2.64089	4.08969	3.82907	3.57275	2.97854	3.62901	3.81624	3.96372	3.38376	3.15913	3.05228	4.23136	3.52127	3.76355	3.84549	3.69539	3.12319	3.45219	3.82076	3.85535	3.71351	3.65251	3.8304	3.9339	3.79643	3.87035	3.67773	3.26108	3.98516	4.09577	3.80813	4.27372	3.49984	2.90791	3.90575	3.63866	4.60721	3.65066	3.64439	3.72746	2.91567	3.79186	3.87839	3.82802	4.07723	3.92221	2.8336	3.64967	3.4041	3.34901	3.85799
MED30	0.00458777	-2.3384	0.0219746	-0.267424	2.48822	2.5428	2.762	2.28985	2.29147	3.27982	2.56107	2.8766	2.32429	2.50517	2.8463	2.80252	2.66944	2.65983	2.99091	2.70468	2.4428	3.04495	1.41656	2.49447	2.34593	1.76811	2.32057	2.21536	2.35217	2.64462	2.64462	2.64462	2.71693	2.3968	2.14535	2.36619	2.34705	2.3849	2.25367	2.59789	2.68751	2.35486	2.30471	1.76623	2.48011	3.22532	2.27807	2.21004	2.64556	2.34209	2.49929	2.5761	2.2464	2.54649	2.41658	2.00476	2.34711	2.35524	2.36151	2.63057	2.0627	1.82337	2.30282	2.58402	2.31635	2.67509	2.19354	2.39011	2.73406	2.61099	1.84328	2.1411	2.39213	2.64053	2.43457	2.48606	2.44982	2.47883	2.68826	2.57786	2.36803	2.16268	2.42283
ACACA	0.00458878	-2.3383	0.0219746	0.276219	4.86084	4.68629	4.73739	4.59472	4.45174	3.85064	4.09595	4.05367	5.12644	4.9931	4.59933	4.33693	4.85921	5.15655	4.83525	4.72864	4.31602	4.74348	5.3161	5.06508	4.89863	5.48891	4.82457	5.01915	4.6549	4.81821	4.81821	4.81821	4.67437	5.29653	4.79882	4.45639	4.75708	4.72233	4.87355	5.11186	4.61491	4.70854	4.4467	5.19533	4.8571	3.91434	5.11455	5.00966	4.55988	4.50424	4.85054	4.84654	5.09735	4.75176	5.23498	5.05853	5.01896	4.9775	5.09869	4.43985	5.30147	4.60968	5.12321	5.0695	5.03154	4.73351	5.2333	4.78823	5.5407	4.96282	4.87537	5.24617	4.42807	4.97345	4.88231	4.75392	5.23408	5.05572	4.24248	4.90485	4.6467	4.74572	4.83537
NCOA1	0.00458933	-2.33825	0.0219746	-0.402696	8.63255	9.43133	8.58568	8.96773	9.22696	9.51504	9.14343	8.82663	8.33108	9.10989	9.48251	8.27648	8.47821	7.50457	8.98027	8.93492	9.00855	9.68442	8.8119	8.52494	7.34724	6.78694	8.56249	8.48536	9.05094	8.0417	8.0417	8.0417	8.8856	7.8881	8.37344	7.77018	8.04459	8.36791	7.56025	7.87419	8.92537	8.56719	9.01448	7.85081	8.5142	9.44296	8.06439	8.24376	9.21197	9.10919	8.65987	8.17011	7.5572	8.0625	9.18457	9.05909	8.23553	8.24082	8.34095	8.72086	8.14431	9.10996	8.65179	8.17699	8.61698	8.60178	8.07542	9.02595	9.62958	8.54013	8.69477	8.14792	8.88687	7.90012	8.47989	8.52558	8.26116	8.37526	8.78988	8.50368	8.52066	8.51158	7.96805
HLA-E	0.00459274	-2.33793	0.0219865	-0.379674	11.3841	12.3253	11.6044	11.8869	12.0751	11.8179	11.7977	11.9309	10.8741	11.7074	11.389	10.8217	11.2772	10.7798	11.4544	11.9817	12.0271	12.5601	11.6939	11.2805	10.6114	9.97781	11.5559	11.4993	11.8116	10.9528	10.9528	10.9528	11.5529	10.7175	11.2294	11.381	10.5531	11.2017	10.692	10.6954	11.2247	11.2743	11.5936	10.6466	10.5704	12.6808	10.8561	10.8387	11.8654	11.8938	10.8762	11.1444	10.622	10.8559	11.3599	11.6767	11.0451	10.8905	10.9278	11.5247	10.8907	12.0095	11.1933	11.3751	11.2677	11.6101	10.8583	11.4656	11.6527	11.2835	11.3833	10.9985	11.658	10.3669	11.1505	11.2274	11.0859	10.9321	11.6608	11.5982	11.1337	11.339	10.7954
CD244	0.00459543	-2.33767	0.021995	0.506532	4.19464	3.06049	3.75682	2.715	3.25669	3.69305	3.39369	3.23844	5.09654	4.35572	3.16085	3.24346	3.83187	3.111	4.42331	4.27766	3.49785	3.5309	4.74382	3.3718	3.91824	3.55498	4.34111	4.24476	3.64398	4.8631	4.8631	4.8631	4.12374	4.01286	3.18111	3.79638	4.17872	3.30552	4.484	4.46522	4.92302	3.50617	3.17643	4.56557	4.84886	1.83264	4.52568	4.82111	3.99888	3.78528	5.06802	4.1532	3.81776	4.56397	3.81777	4.1265	4.77257	4.72675	3.49156	3.83059	5.47169	3.14436	4.10195	4.62262	4.14113	4.42119	4.94503	3.71037	4.16858	4.00558	3.65982	4.53938	4.29541	4.90634	4.32346	3.53286	4.48446	3.84506	3.24618	3.28378	4.87209	5.11141	4.60897
UBQLN2	0.00459838	-2.33739	0.0220018	-0.400567	7.38223	8.8851	7.36471	7.5866	7.63767	8.08438	6.35979	8.22634	6.64721	7.32166	8.47594	7.16169	7.19204	6.70508	7.4806	7.55672	7.94623	8.32339	7.47503	7.34283	6.58614	6.39687	7.38069	7.165	7.65724	7.00718	7.00718	7.00718	7.63691	7.30255	7.36164	7.02417	6.86666	7.4142	6.29365	6.94087	7.37258	7.07363	7.77497	6.9258	6.75244	8.74175	6.92023	7.17257	8.13286	7.76331	6.84757	7.10987	6.80919	6.9185	7.92037	7.77944	6.92909	7.11268	7.02691	6.86879	6.62025	7.81152	6.8181	7.08047	7.60141	7.35804	6.86056	7.51092	7.93986	7.44041	7.38907	7.09152	7.33998	6.59034	7.26398	7.17501	7.05804	6.94085	7.46495	6.97688	6.96221	7.06377	6.69858
SMAD1	0.0045987	-2.33737	0.0220018	-0.401808	3.00641	2.9506	3.01588	3.38906	3.83921	3.67542	2.59448	2.75984	3.08405	3.23126	1.80128	3.9214	3.06321	3.86141	3.7892	3.28606	3.20302	3.58867	3.64361	2.40997	2.84917	3.82083	3.15144	3.12287	2.28314	3.09708	3.09708	3.09708	3.32288	2.65761	2.71018	2.83003	2.42953	2.34678	3.25873	2.22428	1.92779	2.84753	2.9429	3.33739	2.93417	1.95872	2.31277	2.48892	2.87245	3.00138	2.53376	2.16155	2.87377	3.26892	2.60479	2.93848	3.14648	3.60331	1.96335	2.7085	2.74147	3.01855	2.95839	2.36544	2.67364	2.86754	2.74748	2.01085	3.87322	2.72457	2.26244	4.13215	3.4758	1.81141	2.59668	3.17096	2.57527	2.82718	2.07368	2.94585	3.20028	2.85812	2.41196
IGKV1D-16	0.00460096	-2.33715	0.0220082	1.16231	0.741047	-0.210259	1.05982	0.934088	-2.82721	-0.131596	-1.42981	-1.72575	1.27391	-0.215989	-1.14274	-0.90633	-0.765681	-3.16759	-0.219345	-3.14194	-0.222901	-2.14778	-0.929309	1.9446	0.537314	-0.832562	-1.5703	1.11197	-1.8002	1.01275	1.01275	1.01275	0.541098	-1.0289	-0.294407	0.786078	-0.00497292	1.50593	0.858841	0.575201	-2.26246	-0.90389	0.333372	1.68498	-0.992503	-1.41933	-1.31184	1.24926	1.47628	0.508396	0.191985	-0.373405	1.22784	-1.46695	-0.771286	0.216916	0.45636	0.337167	-0.168738	3.29936	-1.59096	0.544186	1.09925	0.286107	0.72088	0.622864	0.162431	0.51953	-4.36345	1.03581	1.3034	-1.03361	-1.37224	-0.930966	0.886504	2.64601	2.92301	1.84837	-0.333084	1.13883	-1.97031	3.49386	0.831506
CYTH1	0.00460639	-2.33664	0.0220298	-0.224861	8.54184	8.69892	8.88807	8.33053	8.73777	8.92454	9.1605	8.66579	8.58446	8.70621	8.50673	8.6064	8.73564	8.03266	8.5962	8.91727	9.01796	8.73704	8.58769	8.35961	8.05031	7.57712	8.62402	8.2942	8.50981	8.48333	8.48333	8.48333	8.34057	8.39159	8.10743	8.15368	8.31682	8.54442	8.17213	8.47764	8.4725	8.19111	8.53856	8.42795	8.67479	9.16217	8.52113	8.33599	8.67888	8.61918	8.9757	8.7584	8.26409	8.62366	8.5584	8.50424	8.51367	8.51754	8.50796	8.26893	8.49706	8.39867	8.63213	8.49799	8.51764	8.72342	8.48152	8.66308	8.5262	8.41552	8.33743	8.44589	8.6561	8.22262	8.31455	8.71913	8.40292	8.21777	8.63803	8.88925	8.55236	8.49992	8.36798
RNU4-62P	0.00461961	-2.33539	0.0220885	-0.402175	1.30542	1.66713	1.16433	0.934088	1.93879	1.40125	1.71131	1.84849	1.33821	1.17223	2.25267	2.14183	1.85196	0.381592	1.34893	1.56576	1.45564	2.40651	0.620805	1.01266	0.705845	-0.511636	0.942314	1.4274	1.49354	1.32236	1.32236	1.32236	1.57245	0.725995	0.958355	1.21591	1.16601	1.17719	0.4458	0.88769	1.66237	-0.570762	1.30529	0.0471307	1.23877	1.54165	1.03974	0.803809	1.27001	0.688824	1.63319	1.14972	0.442757	0.917183	1.49458	1.26876	0.872008	0.713913	1.25981	1.57059	0.666181	0.896035	0.968133	1.39191	1.66955	1.43289	0.886838	1.46503	1.42207	1.382	0.80835	0.79484	1.4237	0.683612	1.38966	2.12047	0.890285	1.2731	1.44312	1.25186	1.53086	1.38673	1.253
AC027290.3	0.00462084	-2.33528	0.02209	-0.295763	6.72263	7.13724	6.83641	6.58975	7.11409	6.96544	7.38544	6.67058	6.64403	6.91512	7.34982	7.08573	6.97221	6.05438	6.77767	7.19899	7.00253	7.07157	6.2501	6.74295	6.19739	4.92185	6.79989	6.60971	7.09881	6.50664	6.50664	6.50664	6.56752	6.41513	6.07551	6.22921	5.92408	6.44847	6.05178	6.46088	7.23929	6.82872	6.85061	6.00829	6.57207	7.31871	6.41777	6.52988	6.9718	6.91204	6.75199	6.74178	6.3133	6.40264	6.93681	6.80383	6.51043	6.53254	6.86596	6.73844	6.51946	6.79361	6.90076	6.5659	6.54472	6.76818	6.52619	7.23513	6.69229	6.64417	6.6556	6.44846	6.95091	6.00574	6.69902	7.1546	6.62285	6.40786	6.79399	7.23582	6.80648	6.88787	6.34631
ABHD12	0.00462176	-2.33519	0.02209	0.308705	3.78313	3.21635	3.99274	3.6467	3.3576	3.24438	3.30902	3.35035	3.97764	3.22232	2.74842	3.00284	3.60756	4.22775	3.64868	3.6993	3.42734	3.81124	3.94641	3.66008	3.92167	4.23582	4.0998	3.91671	3.68737	4.05156	4.05156	4.05156	3.70538	4.25348	3.74905	3.4932	3.77815	3.5682	4.48928	3.95816	2.94873	3.56658	3.16149	4.18989	4.00569	2.62394	4.01312	3.69978	3.13084	3.53117	3.61077	3.74063	3.83258	4.26528	3.44875	3.79728	4.19157	3.91109	3.92479	3.19493	4.41286	3.70084	3.69865	4.01002	3.73465	3.94264	4.19356	3.57721	3.55513	3.50282	3.70016	4.18835	3.72457	3.83624	3.90753	3.68798	4.33764	3.70237	3.24618	3.59359	3.83325	3.9258	4.11084
DHX57	0.00462775	-2.33463	0.022112	0.371944	4.35241	3.89423	4.55716	3.96321	4.26346	3.64855	3.7206	3.28613	5.02997	4.17751	3.77195	3.55543	4.43151	3.87381	3.64089	3.84283	4.02513	4.3762	4.42175	4.57377	4.49362	4.73995	5.0876	4.43996	3.63292	4.67657	4.67657	4.67657	4.36341	4.83519	3.90488	3.96804	3.76232	3.85964	4.07704	4.63872	3.85137	3.98858	4.26285	5.06262	4.9735	2.39327	4.47552	4.40084	4.12683	3.93131	4.96232	3.66036	4.4832	5.27517	4.13531	4.68661	4.418	4.63489	4.33552	4.02207	4.90126	3.84932	4.40099	4.55812	4.33939	4.29291	4.72908	3.89517	4.66637	4.44185	3.87776	4.7427	4.35377	4.59123	4.11802	4.2281	4.36633	4.60257	3.32876	4.19322	4.87463	4.34557	4.69893
HEMK1	0.00462822	-2.33459	0.022112	0.339274	4.98818	5.0776	5.26383	4.85819	4.148	4.05539	4.39668	4.50441	4.61565	4.96924	4.262	4.73242	4.9067	4.63337	4.84884	5.01221	4.46865	4.93381	5.0229	5.05518	5.35425	5.13978	4.86079	4.96162	4.68464	4.89047	4.89047	4.89047	4.36341	5.2486	5.13883	4.64765	5.4181	4.93314	5.40349	5.51001	4.98623	4.55513	4.55074	5.68693	4.90955	4.42752	5.43772	5.74221	4.61275	4.64747	4.75394	5.42284	5.49684	4.72639	5.45212	5.1805	5.24298	4.91678	5.58991	4.61953	5.24868	4.33047	4.72162	5.2649	5.32092	4.80152	5.45115	4.78823	3.00887	5.26565	5.48718	5.4316	4.60266	5.65192	5.09444	4.57752	4.88336	4.52696	4.82305	4.92771	4.80702	5.15731	4.90874
TRMT9B	0.0046345	-2.334	0.0221375	-0.638479	0.740561	-0.931081	0.544174	1.24866	2.13349	1.67413	0.207438	1.37083	0.512225	0.584241	0.793471	-0.0751855	0.913187	2.61622	1.22937	1.12689	1.18351	0.0731682	-0.180322	0.683028	1.54887	2.65472	-0.131226	0.923952	0.740489	0.391571	0.391571	0.391571	0.842085	-0.810066	1.02383	1.19092	1.25917	1.41677	0.983872	0.250493	-0.381123	2.52108	0.279011	-0.285749	-0.00302801	-1.41933	-0.258862	0.555255	0.996116	0.555662	-0.0588303	-0.0859492	0.754334	-0.0756265	-0.0620813	-0.393412	0.45636	0.750291	-1.88946	-0.360304	-0.363563	1.22084	-0.174426	0.539529	0.394993	-0.189174	-0.273706	0.51953	1.80122	0.069596	0.331524	0.452382	0.484833	-0.19986	0.163595	1.09677	-0.463068	-0.254995	0.622082	-0.768709	-0.373809	-0.123743	-0.228234
STARD7	0.00463753	-2.33371	0.0221476	0.276333	6.23916	5.81083	6.12295	5.78816	5.93794	5.68898	5.32708	5.74736	6.47648	5.98804	6.24523	6.27361	6.01311	6.21767	6.05086	6.16865	5.99167	6.43794	6.55617	6.54422	6.24947	6.49337	6.56542	6.14302	5.9324	6.59856	6.59856	6.59856	5.93818	6.89498	6.1267	6.13161	6.05975	6.09964	6.29592	6.27982	6.01752	5.5213	6.0681	6.73788	6.42805	5.28855	6.39636	5.98809	5.9346	5.94016	6.35415	6.06204	6.11236	6.80843	6.15926	6.1563	6.39997	6.60137	6.18978	6.01213	6.5652	5.99435	6.27391	6.3942	6.39165	6.32494	6.40135	6.05079	6.63342	6.06116	6.15835	6.35851	6.08738	6.28806	6.10424	6.44788	6.70813	6.80558	5.33021	5.95327	6.18133	6.1837	6.52089
RNU1-134P	0.0046386	-2.33361	0.0221483	-0.47916	1.10215	1.27977	1.32328	1.409	1.42212	0.695928	1.28985	1.29825	1.17175	1.56067	2.42549	1.49558	1.17691	0.514196	1.34893	1.77116	1.71441	1.72028	1.09315	0.461054	0.50111	-0.71747	0.829873	0.923952	1.44381	0.471062	0.471062	0.471062	1.33572	0.414621	-1.64735	0.490755	-1.00687	0.387537	-0.201723	0.97843	2.45496	1.09143	1.1321	0.764258	1.21332	1.50904	-0.0682082	0.803809	1.42741	1.18601	1.03829	0.698654	0.189999	0.917183	1.5567	1.66305	1.1943	0.854227	0.314687	1.19081	-0.15411	1.30163	0.745993	0.340478	0.886073	1.41058	0.808832	1.46503	0.530757	0.825584	1.35485	0.452382	1.144	0.603715	1.50308	1.93012	0.924987	0.301815	1.19178	1.25186	1.39578	1.08281	0.621067
AC253536.3	0.00464175	-2.33332	0.0221577	0.506348	1.29489	0.68903	1.09551	-1.2481	0.266184	-0.0124783	0.469953	0.816775	0.719555	1.34695	-0.113093	1.38512	1.91525	1.1248	1.05278	1.08349	0.548964	-0.0985484	1.68059	1.48341	1.37973	1.38589	1.52714	1.07628	0.78111	1.34364	1.34364	1.34364	-0.358527	1.9641	1.41403	1.00265	1.34668	1.17719	1.85584	1.45997	1.80117	-0.570762	0.0384335	1.7997	1.72652	-0.387879	1.81234	1.40788	1.18436	0.508396	1.65423	1.63798	1.73341	1.55844	1.3145	1.39632	2.1626	1.33334	1.80788	1.19081	1.62512	0.609114	1.50608	1.4425	0.937185	0.996836	1.63894	0.831646	0.166727	1.07441	1.35485	2.34222	0.552835	1.64176	1.31706	1.5728	1.33937	1.3707	-0.0289224	1.05824	1.81123	1.57888	1.77821
RBM22	0.00464321	-2.33318	0.0221577	-0.237924	6.4722	6.8676	6.76964	6.95819	6.77476	6.82854	6.59667	6.81495	6.43756	6.68877	6.87986	6.32687	6.44525	6.00311	6.37816	6.72224	6.70199	7.20626	6.71266	6.44988	5.97787	5.72344	6.60368	6.53032	6.68193	6.2833	6.2833	6.2833	6.39405	6.33419	6.34175	6.13161	5.87709	6.61003	5.85302	6.1984	6.57456	6.28915	6.69193	6.18014	6.288	7.08981	6.26667	6.25661	6.66497	6.6003	6.39534	6.15111	6.19211	6.39796	6.67379	6.55592	6.28601	6.42694	6.34317	6.42088	6.20644	6.59456	6.24145	6.55157	6.52918	6.44641	6.17328	6.51859	6.8157	6.37999	6.45874	6.33773	6.34761	5.89891	6.34613	6.38844	6.42719	6.39921	6.72113	6.60986	6.37334	6.4231	6.10863
ARAP1	0.00464336	-2.33317	0.0221577	-0.347887	8.83506	9.54388	9.0923	9.06021	9.14228	9.25852	9.53962	8.95555	8.776	9.1284	9.40447	8.75677	8.86832	7.95713	9.15005	9.01956	9.3448	9.56561	8.82807	8.75306	7.99606	7.45246	8.81088	8.54002	9.17318	8.2924	8.2924	8.2924	9.67945	8.12348	8.27583	9.03676	7.79879	8.58821	8.23677	7.99729	9.02102	8.84403	8.97722	8.49939	9.47238	9.41036	8.19161	8.277	9.06858	8.94915	9.14052	8.38881	7.82796	8.56284	9.02615	9.44368	8.57946	8.56059	8.31812	8.51616	8.61049	8.75151	8.86548	8.5806	8.70579	9.15616	8.41726	9.45561	9.43122	8.78036	8.58375	8.58666	9.15286	7.99199	8.34377	8.87828	8.93546	8.57213	8.75131	8.74926	8.90633	8.94502	8.40169
SNHG20	0.00464586	-2.33293	0.0221652	0.288382	3.32785	3.37602	3.08852	2.7751	3.12548	2.69846	3.05275	2.91351	3.4174	3.62647	2.80516	2.55289	3.44552	3.21209	2.70743	3.01294	3.07049	3.65101	3.10871	3.29984	3.24363	3.47858	3.2711	3.4778	3.01149	3.20565	3.20565	3.20565	3.11376	3.22655	3.61738	3.00514	3.33302	3.44283	3.57919	3.39205	3.22018	2.70124	3.15395	3.5057	3.96051	2.6836	3.35648	3.47756	2.8448	2.93143	3.52198	3.83398	3.27742	3.35423	3.09112	3.08957	3.43152	3.33646	3.68768	3.37898	3.49855	3.78052	3.44494	3.37825	3.40318	2.8344	3.68336	3.76037	4.04731	3.1789	3.39687	3.81649	2.6622	3.80977	3.41654	2.9209	3.19592	3.37397	2.61703	3.48987	3.35396	3.37227	3.94729
PA2G4P4	0.00465279	-2.33229	0.0221938	0.451225	1.33083	0.748618	1.29286	0.706082	0.990861	-0.0124783	0.954636	1.18205	1.39977	0.791903	0.61455	1.56479	1.17691	1.08271	1.05278	0.278916	0.17154	1.19634	1.68059	1.19685	2.04011	1.10233	1.32073	1.3398	0.518222	1.50342	1.50342	1.50342	1.20099	1.61297	1.14648	1.24048	1.7619	1.41677	1.91984	2.14814	1.193	0.522818	-0.612047	1.42391	1.35972	-0.813324	1.95097	1.95493	0.891902	1.12464	1.54581	1.69597	2.2128	1.92849	1.47326	1.18644	1.51009	1.25954	0.997293	0.749563	1.33224	0.609114	1.16059	1.49138	0.886073	0.661161	1.86776	0.73492	0.419317	0.632122	1.3034	2.02894	0.955878	2.0411	1.36586	1.4202	1.33937	1.57564	0.786938	1.13883	1.70095	1.74842	1.47815
AC093642.1	0.00465769	-2.33183	0.0222127	0.793055	0.508284	0.68903	0.12794	-4.36345	-0.432442	-4.36345	0.263902	-0.55008	-1.03081	-1.56186	-0.0116025	-4.36345	1.30845	0.381592	0.552609	-0.16852	-0.943233	-0.941227	0.377922	1.01266	0.386704	1.38589	1.01268	0.337377	-0.140234	0.719146	0.719146	0.719146	-0.164108	1.24884	1.46207	-0.049486	0.673811	0.750715	0.891129	0.933773	-0.539683	-0.300308	-0.718624	-0.922514	0.537969	-1.41933	0.894575	0.630745	0.378077	0.245606	0.072021	1.37944	0.235321	-0.48589	1.38469	0.216916	1.12865	-0.317376	1.69407	0.0521314	-1.14116	-0.772067	0.576289	0.83294	0.59921	-0.409606	0.593092	-0.432387	-4.36345	1.41245	1.52173	1.32465	-0.465934	2.17152	0.708754	-0.0825813	0.0583997	-0.0728431	-0.224414	0.245034	0.851863	0.83756	1.12571
AC108704.2	0.00466696	-2.33097	0.0222525	-0.375569	5.18389	5.79501	5.39849	5.89133	5.58111	5.23882	5.88358	5.05981	5.19315	5.88981	5.19532	5.21387	5.51407	3.92236	5.50341	5.45677	5.78516	5.32013	4.59176	5.43703	4.44442	2.77754	4.49037	5.04938	5.36704	4.86678	4.86678	4.86678	5.35578	4.25044	4.48393	5.1826	4.6522	5.34438	4.6033	4.77153	6.01752	5.27202	5.63425	4.45439	5.10907	6.2622	5.00034	4.79878	5.54557	5.26388	5.26383	4.90508	4.45714	4.40512	5.45484	5.52839	4.97993	4.60292	4.92879	5.38731	4.63831	5.41297	5.3785	4.61712	5.52055	5.37705	4.91277	5.47699	4.66332	4.92899	4.58076	4.77396	5.20659	4.45557	5.14949	5.28043	5.36621	4.91181	5.52764	5.7772	5.41842	5.04784	4.35742
IGKV1-27	0.00467208	-2.33049	0.0222725	1.28405	3.56906	1.06218	2.70538	4.28596	-2.41838	1.63817	0.954636	-0.690726	1.96571	4.99572	2.92521	1.42289	1.30845	-0.0156235	1.31017	0.425131	0.480968	2.14291	3.65047	6.27153	2.54576	1.33346	0.42792	4.67885	3.13416	2.57436	2.57436	2.57436	2.83539	1.22426	1.94021	3.15484	2.65198	4.67313	4.53598	2.81042	-1.79419	0.65588	3.01119	2.306	1.86374	2.0294	2.42276	1.87956	3.31002	3.33516	2.25948	1.17713	3.26107	1.45924	2.72691	2.18517	3.48497	5.81402	3.49722	3.04528	1.96136	3.78755	4.54021	4.23836	5.42754	5.52586	2.85813	3.58417	-0.0567612	4.43445	4.11634	2.11692	0.259179	0.562043	3.73251	6.75197	4.25822	5.11326	2.34456	3.15407	1.36717	2.41865	3.54127
JMJD6	0.00467825	-2.32992	0.0222954	-0.354195	4.66269	4.53797	4.20772	5.33496	5.17211	5.62381	4.75042	5.03769	4.12161	4.97191	5.86469	4.86866	4.33066	4.54312	5.29588	4.0373	4.73262	5.01769	4.92447	3.98612	4.3585	3.79683	3.95541	4.53506	5.10635	4.6232	4.6232	4.6232	5.14256	4.05528	3.99743	5.10778	4.01027	3.86639	4.11854	4.21765	5.37316	4.08023	5.06614	4.05088	4.38205	4.82197	4.55738	4.21712	5.01127	4.55746	4.7733	4.0458	4.06058	4.24458	5.10241	4.70398	4.04356	4.52369	4.50259	4.33625	4.22889	4.58569	4.51695	4.82924	4.31545	4.62386	4.00091	5.24203	5.54734	4.80821	5.19946	4.33182	4.50304	3.90452	4.65085	4.90534	4.45211	4.76695	4.83251	4.55442	3.95357	4.62749	4.17654
AC002091.2	0.00467876	-2.32987	0.0222954	-0.36658	2.97058	3.01268	3.41234	2.26211	3.51151	3.81886	3.74064	3.72035	2.96691	2.85677	2.54691	1.97389	3.14469	3.34268	2.59905	3.85578	3.51495	3.76814	2.95095	2.77099	2.48218	1.33346	3.00377	2.99488	2.44357	3.29027	3.29027	3.29027	2.47562	2.34074	2.81562	3.34811	2.82448	3.10321	2.24119	2.81042	2.99284	3.15913	3.34467	2.36681	2.41461	3.88922	2.55425	2.53876	3.0764	3.59478	3.18866	3.16057	2.62405	2.37202	2.92833	3.07439	2.81196	2.09729	2.94607	3.05277	2.52517	2.75725	2.83211	3.31856	2.15299	2.74808	2.50932	2.70299	3.30378	2.8852	2.9384	2.50945	2.75173	2.68003	2.7789	3.19937	2.29924	2.07764	2.84612	3.06407	2.82244	2.81634	2.38997
PA2G4	0.00469453	-2.32841	0.0223641	0.441664	5.12466	5.18934	4.59505	4.24404	4.01014	4.02786	5.34518	5.13206	5.4835	4.4275	4.30198	4.08346	4.59505	5.07569	4.58223	4.91345	4.96504	4.56071	5.54132	5.04321	4.84005	4.71967	5.61151	4.5962	6.20666	4.99333	4.99333	4.99333	6.10783	5.94151	5.8981	5.60427	4.84986	4.76991	5.27174	4.72315	4.48192	4.4491	4.69785	5.5746	5.31157	4.31884	4.99501	4.51979	4.82101	4.46455	5.40861	4.8444	4.5475	5.26199	4.74586	4.77377	5.28879	5.21077	5.00236	5.10343	5.42488	4.8536	5.84465	5.07552	4.86665	4.71315	4.82385	5.5728	6.47611	5.09778	5.22215	4.86207	4.53281	6.26227	4.89067	4.74752	6.04877	5.40964	3.6113	4.74669	4.92701	5.02051	5.88416
AC093849.3	0.00469505	-2.32836	0.0223641	-0.597882	0.133507	-0.755238	0.057311	1.00273	1.65141	0.469077	1.36921	0.0889865	1.09939	0.273953	-0.469041	0.887415	-0.904505	0.747634	-0.00865644	0.0273895	-0.469668	2.08387	-0.0860906	-0.273964	-1.7353	-0.418777	0.478525	-1.45203	-1.2167	0.5464	0.5464	0.5464	-0.358527	-0.452251	-1.13749	0.00888911	-0.52036	-0.20822	-1.57387	-0.495778	0.408454	-0.429206	-0.41995	-0.433465	-0.263951	0.432747	-0.940975	-0.556247	-0.340202	0.601429	-0.362622	-0.455205	-0.749834	0.0387468	-0.672941	-0.572965	-0.393592	-0.655207	-0.24237	-0.0089294	0.59063	0.788014	0.220701	-0.325774	-0.026668	-0.409606	-0.776265	0.398437	-0.421526	-0.725937	-0.38557	-1.40159	0.259179	-1.69817	-0.723186	0.879824	-0.463068	0.0888677	0.0597108	0.0915106	0.676459	-0.190319	0.863777
IMPA2	0.00470416	-2.32752	0.022403	-0.493053	5.55446	6.8456	4.74302	6.01488	5.629	5.92927	5.29526	4.87568	6.00434	5.807	7.17181	6.59948	5.087	4.2892	5.851	5.09921	6.38023	5.89738	5.29217	4.76084	4.60228	4.18864	4.9885	5.45059	6.329	5.0397	5.0397	5.0397	6.4573	4.40055	4.93268	5.85657	4.62036	4.8623	5.01213	4.0861	6.3834	5.0482	6.0326	4.77918	6.0089	5.87771	4.66425	4.55897	5.92143	4.745	6.08064	4.13934	4.43302	4.8877	5.56096	5.22414	4.97059	5.16266	5.14454	5.60416	4.94742	5.29213	5.56305	4.49959	5.87531	5.77648	4.53681	6.15494	6.53995	5.32889	5.19064	4.82896	6.66529	4.8294	4.79591	5.25358	5.89097	5.90251	5.82339	5.69962	5.97763	5.25437	5.69085
PIBF1	0.00471829	-2.32622	0.0224658	0.274802	3.72733	3.65827	3.69419	2.87002	2.98954	3.15812	3.01212	3.40322	3.94704	3.39937	3.9586	3.84695	3.76473	3.03578	3.57701	3.56377	3.48054	3.64421	3.98492	3.86892	3.7238	3.54348	4.00372	3.72257	3.02	4.03203	4.03203	4.03203	3.23078	4.26557	3.44883	3.18046	3.81952	3.62503	3.33112	4.17031	3.68206	3.34799	3.40302	3.54898	3.61659	3.32235	4.03059	4.11894	3.66124	3.30782	3.8161	4.02332	4.10704	3.97691	3.93546	3.89123	3.6045	3.86622	3.72196	3.81306	3.90945	3.58457	3.34938	3.71821	4.00402	3.78682	4.03557	3.07309	3.67521	3.87499	3.74424	3.87893	3.75376	4.39158	3.92798	3.70128	3.68018	3.94879	3.58167	3.57922	3.88964	3.606	4.06993
B3GALT6	0.0047206	-2.326	0.0224723	0.257507	3.58942	3.46753	3.49483	3.92834	3.40237	2.96841	3.38098	3.05238	3.54548	3.4385	3.20369	2.87243	3.63914	3.73802	3.38521	3.19725	2.81834	4.34721	3.95752	3.35898	4.00482	3.66514	3.93743	3.76803	3.64398	3.82448	3.82448	3.82448	3.49832	3.61944	3.87858	3.5135	3.82968	3.4741	4.08753	3.75497	3.39476	3.29796	2.96889	3.53249	3.59211	2.62394	3.55794	3.45177	3.31674	3.37524	3.51049	3.92166	3.76078	3.71835	3.54384	3.63087	3.8017	3.55272	3.64237	3.52074	3.80886	3.40424	3.28885	3.70791	3.54173	3.55732	3.78362	3.21433	3.31161	3.65066	3.66492	3.59805	3.49321	3.88352	3.5545	3.1517	3.63373	3.60545	3.5127	3.70366	3.58885	3.74164	3.80496
FBXL16	0.0047228	-2.3258	0.0224783	0.581858	2.54159	1.84146	2.75085	2.51803	2.14859	-0.131596	1.08572	2.08258	2.13816	0.468006	2.03272	2.0239	2.59409	3.111	2.03578	1.74355	1.34523	2.32388	2.5278	2.78064	2.43498	3.47253	2.88686	2.05956	2.56486	2.77564	2.77564	2.77564	1.36753	3.70629	3.76828	2.13674	2.55732	2.60268	3.29538	3.10035	1.54874	2.88868	1.53139	3.14248	2.77798	0.903261	2.56388	3.22088	2.18365	2.38198	2.25948	3.26005	3.29358	2.04255	2.16062	1.76111	2.98889	2.24483	3.13965	1.83664	1.94629	1.48578	2.06686	2.91485	1.75749	1.24395	3.35321	1.16437	0.776668	3.27318	3.19285	3.23775	2.44677	3.73205	3.00369	1.5728	1.81686	1.51999	1.6571	2.18108	2.7578	2.84986	2.50697
TSPAN2	0.00472967	-2.32517	0.0225065	-0.620389	5.31989	4.48202	4.58253	4.96096	5.51128	6.6916	5.89591	5.93108	5.61259	5.1894	6.25926	6.94357	4.91704	3.59561	5.08243	6.03552	6.78099	4.41264	5.13964	4.93507	4.16959	2.85397	4.23472	4.51187	5.61891	4.34059	4.34059	4.34059	5.34982	4.04829	4.92199	4.99498	5.01033	5.10138	4.44103	4.03944	5.74183	5.30785	6.05198	4.18568	5.95232	6.06461	3.98111	4.24741	5.76427	4.72188	6.50727	5.29264	3.78765	4.99431	5.16856	2.98793	4.0744	5.46722	4.48844	5.4482	4.24746	4.43714	6.1696	4.18365	5.43867	6.0516	3.48445	6.30567	6.74524	4.61878	5.26481	3.58488	6.71993	4.33394	4.14972	4.37235	5.71004	6.08973	5.29641	5.29166	4.88223	4.38897	5.50256
MAD2L2	0.00473658	-2.32454	0.0225349	-0.278795	3.62067	3.92038	3.3546	4.25815	3.41492	4.02786	3.49152	3.91494	3.37205	3.79877	4.17319	3.96685	3.44552	3.66857	4.38185	3.84283	3.75698	4.01985	3.87792	3.38451	3.37447	3.61111	3.45293	3.77917	4.138	3.32812	3.32812	3.32812	3.62214	3.69292	3.78726	3.88476	3.52032	3.42007	3.60861	3.13035	4.05237	3.71884	3.81958	3.49552	2.83751	3.55576	3.31714	3.08657	3.95645	3.33516	3.51049	3.23418	2.94371	3.44518	4.05508	3.29995	3.50452	3.71796	3.16835	3.50444	3.18846	3.56015	3.38837	3.5838	3.4567	3.57247	3.48445	3.92288	3.9353	3.4153	4.05154	3.44134	3.73924	3.21839	3.56499	3.34214	3.70035	3.46518	4.23774	2.50372	3.04643	3.27691	3.12158
APC	0.00473823	-2.32438	0.0225383	-0.330107	7.34994	7.76731	7.55896	7.43805	7.90326	7.87485	7.65818	7.6078	7.2277	7.24977	8.50647	7.39396	7.40452	6.51933	7.61737	7.4667	7.61756	8.08015	7.33993	7.31447	6.86071	5.99746	7.57453	7.17769	7.37035	7.27837	7.27837	7.27837	7.5884	6.86449	6.96626	6.87031	6.83359	6.99786	6.12742	6.97639	7.56752	7.33161	7.52823	6.70182	7.15845	8.18907	6.9384	6.83479	7.58575	7.5911	7.33348	7.44259	6.71084	7.13285	7.61138	7.55827	6.93631	7.06202	6.95512	7.22964	6.87434	7.09926	7.01571	7.15014	7.34171	7.49719	6.81826	7.42923	8.41326	7.19371	7.29012	6.68939	7.84525	6.89466	7.12958	7.68956	7.20117	7.60632	7.59992	7.35974	7.15754	7.06644	6.83963
DNM1L	0.00474492	-2.32377	0.0225656	0.262396	5.00618	4.68629	4.89251	4.57231	4.52877	4.64122	4.06052	4.41714	5.13552	4.72524	4.78004	4.9614	4.95519	5.1742	4.97501	5.07171	4.67672	4.70482	5.11257	5.12878	4.99127	5.12636	5.28887	4.6639	4.49621	5.28626	5.28626	5.28626	4.75774	5.59971	4.91122	4.80831	4.91095	4.68081	4.90946	5.22737	4.96054	4.21574	4.94916	5.16889	5.16988	4.22659	5.08307	4.80897	4.87212	4.64747	5.208	4.82937	5.19378	5.3806	4.97169	4.90397	5.22346	5.38718	4.87757	4.83031	5.36378	4.81284	5.10966	4.90786	5.13367	5.08119	5.26102	4.96122	5.85364	4.83936	5.06882	5.2683	5.10832	5.41938	5.02588	4.91394	5.21492	5.40773	4.51355	4.99691	4.95371	4.95848	5.28448
TUBD1	0.00475533	-2.32282	0.0226098	0.249664	3.29252	3.18434	3.46785	2.54129	2.58579	2.73297	2.49184	2.88901	3.16605	2.89103	3.49852	3.5035	3.52881	2.96802	3.29875	3.16639	2.76215	3.41593	3.26884	3.33954	3.23263	3.17023	3.42094	3.10526	2.99432	3.45574	3.45574	3.45574	2.93427	3.46545	3.15943	2.90879	3.10104	3.24464	2.97222	3.57765	3.5406	3.09025	3.26999	3.48184	3.13732	2.80944	3.51389	3.39336	3.2828	3.0843	3.26587	3.54413	3.31485	3.32071	3.71707	3.34492	3.3618	3.06039	3.41579	3.26108	3.10946	3.13336	3.46331	3.47257	3.41224	3.44656	3.36006	3.06316	2.86742	3.58533	3.73941	3.52642	3.32838	3.91697	3.45088	3.74692	3.23101	3.38179	3.37267	3.0947	3.21641	3.17481	3.56108
ABHD17AP3	0.00475639	-2.32272	0.0226098	-0.884273	-1.02959	-1.13137	-0.809305	0.101297	-0.185259	-0.562518	-0.347488	-0.55008	-0.610974	-1.1368	-3.1082	-1.96341	-0.639052	1.20548	-1.99324	-1.70179	-0.469668	-3.21615	-1.30053	-1.43782	-0.599443	1.22252	-2.78952	0.0733741	-0.802391	-2.64346	-2.64346	-2.64346	-1.86975	-3.49463	-1.64735	-0.923083	0.531669	-0.83851	-0.271487	-2.56755	-0.717846	0.65588	-1.8286	-2.6894	-2.22647	-2.03644	-1.46018	-1.62212	-1.8352	-2.39057	-2.43206	-0.952744	-2.11646	-1.06135	-2.53469	-2.86066	-1.30434	-1.9545	-1.4802	-1.70662	-0.798775	-0.947713	-2.81969	-2.08373	-4.36345	-3.47381	-1.19137	-1.34078	-1.92485	-1.61443	-2.45009	-3.55232	-1.6495	-1.05517	-1.70962	-1.29727	-1.6469	-3.25198	-2.08991	-1.7966	-2.29658	-2.22332	-1.78532
AC072022.2	0.00475707	-2.32266	0.0226098	-0.621289	1.33874	2.02134	0.907541	1.191	1.60838	2.62687	1.31679	2.22642	0.20253	1.41131	3.01213	1.17985	0.366977	1.38939	2.78015	1.65739	1.18351	1.89072	1.41656	0.55398	2.07747	1.00512	0.375474	1.5881	1.74011	1.23397	1.23397	1.23397	1.48816	-0.810066	0.702517	1.40167	0.317335	1.3605	-0.999732	0.0135706	1.33687	0.890028	1.43525	-0.598049	0.617747	1.8844	0.250927	-0.1252	1.94411	1.18601	1.13127	0.909427	-0.23529	-0.335795	1.94527	0.323474	0.608607	-0.0438367	1.14898	1.13545	0.382389	1.73885	0.823903	0.672643	0.833083	1.90131	0.393772	1.16437	3.3501	1.25331	1.40454	-0.497283	1.053	0.831245	1.04474	1.93012	0.119601	1.23904	2.67429	1.21516	0.244859	0.697293	0.183281
ACTA2	0.00476103	-2.3223	0.0226241	-0.5383	3.39715	3.98993	4.36951	3.74013	4.19602	3.91216	2.8089	4.58289	3.12107	4.08188	2.92521	2.66745	3.25481	4.14834	2.56652	4.67848	3.34367	4.83881	3.83642	2.43462	2.3662	2.7677	3.51486	2.85443	3.70858	3.0845	3.0845	3.0845	4.10027	2.38576	3.25113	3.1931	2.28932	2.86109	1.78887	2.94026	1.58762	3.80016	2.95161	3.2989	1.83064	4.87411	2.35778	3.15848	3.38232	4.63377	1.75506	3.52293	3.30956	2.97059	2.88863	3.97943	2.51068	3.91109	3.59559	2.25545	3.20122	4.45932	3.5112	3.85523	2.76134	2.94719	2.49693	2.05158	3.61326	3.61182	3.1425	3.20944	3.02744	2.81919	3.36346	2.5755	3.44936	1.75505	2.72937	3.2111	2.60695	2.9614	2.14938
AP000347.1	0.00476258	-2.32216	0.0226264	-0.28589	3.40519	3.86087	3.68836	3.91949	3.60205	3.76151	3.45561	2.91351	3.27683	4.11124	4.15147	3.63804	3.38719	2.87242	3.70206	3.43159	3.48922	3.23783	3.20504	3.80891	3.02521	2.52046	3.02095	3.25645	3.57056	3.059	3.059	3.059	3.04658	3.19528	2.88774	2.82191	2.8346	3.18108	3.24004	3.26262	3.92912	3.53237	3.83379	2.73297	3.12372	3.84418	3.11571	3.39336	3.91717	3.00138	3.19585	3.57537	3.2109	2.91925	3.76172	3.55088	3.43152	3.16515	3.45125	3.20168	3.04724	3.47562	3.369	3.26334	3.34758	3.24698	3.25367	4.13674	3.14646	3.39257	3.06738	3.41183	3.50184	3.0702	2.97252	3.66778	3.18164	3.07898	3.80963	3.50515	3.41811	3.81984	3.22457
DDIT3	0.00476442	-2.32199	0.0226264	-0.393044	3.4516	2.4914	4.41964	3.5119	4.06289	4.13497	3.97432	3.51952	3.00702	4.43913	3.6378	2.69858	3.91162	3.42079	3.85127	4.03161	3.26498	3.79293	2.69638	3.28636	3.35432	1.97049	3.79994	3.76242	3.29708	3.52256	3.52256	3.52256	3.10435	2.30604	2.81562	3.93831	3.41629	3.96088	2.41781	3.14021	3.39476	3.56658	3.90731	2.76156	2.74283	3.90184	2.83452	3.22697	3.96504	4.3452	3.39649	2.45817	3.27199	2.55613	3.39308	3.38238	3.281	2.83336	3.11037	3.24809	2.85075	3.63221	3.32948	3.51455	2.94736	3.24698	2.85813	3.44586	3.54189	3.28968	3.63921	3.16885	3.02744	3.17067	3.51177	3.71447	2.62888	2.47883	4.39931	4.03902	2.99126	3.62549	2.6891
KRT18P15	0.00476469	-2.32197	0.0226264	0.689268	-0.184307	-0.755238	-0.459418	-0.95986	-0.730916	-2.28127	-0.973023	-0.421936	-1.20314	-2.16708	-3.1082	-1.61838	-0.414934	-0.437546	0.679692	-0.995618	-0.943233	-0.786333	0.563809	-1.11807	0.262438	-0.097601	0.42792	-0.000932473	0.565499	-0.555967	-0.555967	-0.555967	-0.466535	0.229468	0.958355	-0.923083	0.317335	-0.0989852	-0.503639	-0.623432	-0.381123	0.0290014	-0.41995	-1.34179	-0.992503	-2.03644	0.626856	0.434054	-2.09592	-0.310097	-0.280469	0.259994	0.279263	-0.745116	0.270077	-0.572965	-0.212502	-0.317376	0.365141	0.273407	-1.01778	-0.227563	-0.421728	-0.711823	0.0681001	-1.24668	0.886838	0.684012	-1.92485	0.579413	-0.0152194	0.854557	-1.99305	-0.432772	0.369063	-1.29727	-1.13702	-1.17369	-1.24739	-1.52421	0.476739	-0.769376	-0.0982138
DSE	0.00476531	-2.32191	0.0226264	-0.435503	6.01915	6.85918	5.32147	5.77104	5.37189	7.65347	5.36951	5.97102	6.09668	5.90246	7.24541	6.73702	5.72009	6.12089	6.7544	5.92924	6.18036	6.41916	5.75052	5.87549	5.31569	5.59432	5.55957	5.80426	5.63423	5.70016	5.70016	5.70016	6.70379	5.42339	6.6037	5.77693	5.2448	5.14367	5.33912	5.46364	5.996	6.09919	6.13849	5.76948	5.43507	5.48577	5.26537	4.83514	6.10452	5.60313	5.92161	4.95739	4.83196	6.06075	6.1467	6.1822	5.66095	5.96386	5.47112	5.95432	5.41533	6.26251	5.86207	5.15542	6.8574	6.35956	5.50779	6.57294	7.63112	5.38755	6.34008	5.45711	6.76542	5.60268	5.36286	5.594	6.15308	6.52732	6.07271	5.45205	5.73057	5.94481	5.98113
IGFLR1	0.00478138	-2.32045	0.0226982	-0.392387	2.00111	3.10677	2.02452	2.67349	1.67246	2.22776	2.26165	2.64748	0.9008	2.63213	2.21128	2.0239	1.80817	1.6129	1.83196	2.15334	3.1272	3.11543	1.2092	1.70222	1.73184	1.48535	1.68631	1.61323	2.25457	1.66427	1.66427	1.66427	1.33572	1.82393	2.21709	2.34369	2.24445	1.3605	1.77163	2.27886	1.86587	1.84335	1.88076	2.06121	1.55475	3.22532	1.44623	1.94017	2.57999	1.50778	1.83095	2.11978	1.20524	1.08631	1.76403	1.77994	1.72527	1.80042	1.41155	1.10696	1.42216	2.55788	1.68375	1.53866	1.40487	2.13696	1.74746	1.58087	1.17001	1.85085	1.98065	1.93525	2.27622	2.1576	1.93366	1.86065	1.88894	1.30637	2.23463	2.37655	2.18349	1.88403	1.27716
SCRG1	0.00479044	-2.31962	0.0227367	-0.72359	-0.299622	-3.1008	-0.68301	0.332218	0.956956	0.199779	2.03707	0.172568	0.20253	-0.963545	-1.37515	-0.431714	-1.9191	0.900851	-0.466151	0.0273895	-1.14334	0.551104	-0.774291	-0.741579	-0.191315	0.486358	-1.05644	-1.08575	-1.2167	-0.814162	-0.814162	-0.814162	-0.710329	-2.00425	-0.655222	-0.383114	-0.420644	0.142613	-0.682158	-1.51931	-0.539683	0.0290014	-1.24704	-2.6894	-1.75521	1.47568	-0.737934	-0.937333	-2.09592	0.688824	-1.12426	-0.634188	-0.174751	-0.948061	-0.580874	-1.30417	-1.49817	-1.23258	-0.0318711	-1.34994	-0.700596	-0.0169417	-0.613806	0.170802	-0.781446	-1.9674	-0.776265	-1.34078	-0.772147	-1.88369	0.224942	-1.26823	-0.337258	-1.19108	-0.943309	0.313782	-2.12609	-1.36997	0.296981	0.383781	0.113258	-1.56353	-2.00083
ESPL1	0.00479316	-2.31938	0.0227418	0.616139	2.14438	1.66713	1.26178	2.14552	1.14938	0.384776	1.71131	1.74307	1.24066	1.74679	1.4563	1.34634	1.39979	2.94471	1.42347	1.53388	1.18351	0.0731682	2.09686	3.27957	2.38619	3.19982	0.375474	1.98452	2.33862	1.30077	1.30077	1.30077	1.88966	4.05179	1.95706	2.73811	1.60511	1.88407	2.60464	0.632212	-0.381123	2.58922	2.64275	2.50172	1.4713	1.80604	1.90622	1.98401	2.07679	2.02697	2.03724	2.36591	1.6688	1.57749	2.02069	1.55783	1.68015	2.0831	2.20411	2.53755	2.50474	2.05074	3.05847	2.78363	2.61206	2.54801	2.03126	2.77773	1.8875	2.11435	1.45256	1.54001	0.552835	2.30382	2.29035	2.03895	3.5417	3.45037	0.887227	2.18108	0.722349	1.83465	2.67098
CHMP5	0.00479343	-2.31935	0.0227418	-0.477478	5.56063	5.50009	6.60685	4.86282	6.06572	6.02464	4.64009	6.77707	4.19724	5.58432	5.81202	5.84329	5.79631	5.44316	6.11271	6.70802	6.334	5.92987	5.38146	4.71126	5.35552	4.64366	6.23377	5.15154	4.91428	5.81696	5.81696	5.81696	4.49881	5.48416	5.44102	4.73238	5.30976	5.72472	3.87796	5.86842	4.70165	5.5748	5.72854	5.12115	4.0495	6.76766	5.43641	5.20755	5.94982	6.41488	4.42104	5.37926	5.41426	5.61298	5.69477	5.45117	5.72066	5.40155	5.09869	4.90255	4.41286	5.55569	4.34923	5.28929	5.03447	5.17019	4.95638	4.72038	5.54734	5.37601	5.79954	5.25451	6.46145	4.98335	5.81566	6.428	4.35365	4.59922	6.49446	6.00525	4.35781	5.34384	3.99905
WNT10A	0.00479525	-2.31919	0.022746	0.569535	1.1979	0.56192	1.71609	1.409	0.812755	-0.740452	-0.52745	0.00026349	0.813022	-0.316656	-0.766917	1.2655	1.14206	1.52131	0.338159	0.0273895	0.792818	0.226603	1.59783	0.0146574	1.79301	1.82618	0.977928	1.4274	1.0034	0.843842	0.843842	0.843842	0.160301	1.38809	2.17448	0.752303	2.27452	1.84359	2.13734	1.29323	0.408454	2.00176	0.747839	1.86439	0.45352	0.207416	1.8756	2.04047	0.996116	1.0274	0.756349	0.698654	2.15501	0.464178	0.900862	1.03786	1.51009	0.951176	1.75209	1.04822	0.289877	0.996529	1.13024	1.46715	1.33035	0.904071	1.25363	1.55277	-1.92485	1.41245	1.86118	1.25987	0.955878	1.17322	1.41307	1.32023	1.28697	0.544228	0.786938	0.681536	1.50483	0.221756	1.76117
ICAM3	0.00479823	-2.31892	0.0227556	-0.442532	8.23753	9.22194	8.16953	8.54925	8.41655	8.60463	8.71244	8.69369	8.54648	8.17503	9.1449	8.90445	7.70833	6.78765	7.89704	8.31206	9.458	8.9502	8.21396	8.04736	7.26462	6.1968	8.13222	7.95689	8.68125	7.59377	7.59377	7.59377	8.8612	7.51752	7.61401	8.75237	7.14259	7.84916	7.48325	7.47759	8.35663	8.19863	8.50861	7.2799	8.55641	9.03946	7.402	7.62806	8.5351	8.41407	8.91869	8.10137	7.07259	7.3681	8.22201	8.1072	7.9806	7.62294	7.67571	8.29383	7.35432	8.30042	8.37602	7.9075	8.0348	8.73735	7.37749	8.60546	8.78183	8.21226	7.85133	7.49161	9.52909	7.02642	7.64532	7.60668	8.1473	8.17225	8.39859	8.21773	8.53137	8.29426	8.21905
RNU7-28P	0.00480151	-2.31862	0.0227655	-0.602214	-0.349826	0.805843	-1.69143	-0.029688	-0.111457	0.951733	0.0234387	0.0889865	-1.03081	-0.669215	0.0832152	0.294359	-0.904505	-0.437546	-0.110158	0.493033	0.17154	-0.2935	-4.36345	-0.196218	-0.599443	-2.0886	-0.571485	-1.67722	-0.387901	-0.406389	-0.406389	-0.406389	-1.00387	-0.915339	-1.28827	-0.627982	-2.33452	0.186431	-2.54186	-0.918616	-0.539683	-0.0726393	0.222523	-1.44254	-0.77311	-0.516241	-0.646212	-1.809	-1.2541	-0.310097	-1.44382	0.153638	-1.41029	-1.31872	0.113536	-0.89273	-0.493442	-1.73746	-0.581444	0.110713	-0.363563	0.0778584	-0.835444	-0.711823	-0.624969	0.583521	-1.77647	-0.549345	-1.23631	0.069596	-0.0152194	-0.740665	0.739495	-1.50864	-1.35307	0.089233	-1.6469	-1.17369	0.143213	0.170314	-0.28034	-0.260117	-0.806178
TRAJ1	0.00480245	-2.31854	0.0227655	0.758287	0.5318	-0.598518	0.321183	0.862017	-1.25886	-2.28127	-1.10982	0.816775	0.396197	0.468006	-1.14274	-0.431714	0.690108	-1.03638	-0.219345	-0.16852	-1.6529	-0.401837	-0.180322	0.641282	0.885104	0.749058	1.01268	0.14404	-0.300535	0.813664	0.813664	0.813664	-0.358527	1.06732	1.31289	-0.049486	0.480997	0.270266	0.401656	1.82038	0.853411	-0.727732	-0.612047	1.05037	-0.496185	-2.48436	1.31545	0.928712	-0.180169	0.186774	1.03829	1.51449	0.815301	0.691003	0.219761	0.469865	1.16185	-0.243978	1.48183	-0.139398	1.21134	-0.345653	-0.174426	0.755017	0.394993	0.770308	1.59313	0.576466	-3.28943	-0.725937	1.76936	0.104373	-1.37224	1.42643	0.708754	0.679221	-0.00551295	-2.6317	-1.75146	0.0915106	1.33799	0.582348	1.39226
AL109840.2	0.00480318	-2.31847	0.0227655	-0.51673	-0.0299928	-0.328437	-0.178042	1.24866	0.652524	-0.740452	0.469953	0.0889865	-0.0212265	0.527293	0.335181	-0.302831	0.426111	0.0730509	0.413241	0.61994	-0.0122418	-0.2935	0.00236146	0.0146574	-0.251813	0.864406	-1.37795	-0.343602	-0.218159	-0.722865	-0.722865	-0.722865	0.424986	-0.915339	-0.294407	-1.44308	0.196909	0.387537	-1.12329	-0.495778	0.318861	1.13767	0.279011	-0.598049	-1.97168	0.207416	-0.328455	-0.255079	0.0308339	-0.149859	-0.987612	0.406132	-0.66411	-0.653434	0.219761	0.422699	-0.393592	-1.09714	-0.319964	0.273407	-1.27609	-0.118412	-0.334498	0.0454755	-0.026668	0.321864	-1.55402	-0.0411909	-0.645567	0.282416	-0.303503	-0.355208	-0.939603	-0.129891	-0.723186	0.089233	0.0583997	-1.17369	-0.0289224	0.448451	-0.581144	-0.67102	-2.25428
GSDME	0.00481068	-2.31779	0.0227965	-0.73197	0.370879	-1.36402	-0.265875	1.80466	1.6932	0.695928	0.772023	0.326472	-0.737812	0.203	-1.37515	0.715471	0.482917	2.52486	1.38668	1.03876	-0.222901	-1.31209	-1.10301	-0.536026	0.912929	2.37242	-2.78952	0.211406	0.311906	0.218105	0.218105	0.218105	0.424986	-1.60149	0.889768	1.24048	1.34668	0.779612	1.12631	0.321545	-0.921153	2.09846	0.279011	-1.34179	-0.263951	-0.387879	-0.646212	0.803809	-0.725963	0.810727	-1.44382	-0.455205	0.189999	-1.06135	-1.75354	-1.1536	-1.49817	0.0756607	0.550968	0.110713	-1.59096	0.544186	-0.0303544	-0.413039	0.0681001	-0.122595	-0.191236	-0.432387	0.776668	-0.0920047	-0.885109	0.490525	-0.337258	-1.19108	-0.0123216	-0.925951	-0.37601	-0.355491	-0.578567	0.383781	-0.473755	-0.769376	-0.0982138
RRN3P1	0.00481284	-2.3176	0.0228022	0.409702	3.38378	2.15947	3.0617	2.73531	2.92085	1.9335	3.05275	2.81291	3.13923	3.30087	2.85975	2.93911	3.56872	3.96353	3.22772	3.01294	2.83205	3.39179	3.13829	3.35253	3.68399	3.57205	4.07945	3.04191	2.25457	3.78225	3.78225	3.78225	2.28893	4.14965	3.20248	2.97618	3.25223	3.09173	3.12257	3.76775	3.76072	2.41242	3.08434	3.72769	3.08213	1.69447	3.97028	4.06553	3.06846	3.28696	3.63743	3.96947	3.6605	3.84164	3.671	3.3194	3.30349	3.22454	3.83367	3.27395	3.31121	2.99445	3.02588	3.83644	3.56629	3.10138	3.92899	3.10246	1.96891	3.76718	3.89958	3.76684	3.207	4.2045	3.28316	3.05134	2.69068	3.58526	3.05459	2.81706	3.36123	3.48322	4.08369
GART	0.00481514	-2.31739	0.0228086	0.276111	5.15388	5.04232	5.36049	4.49697	4.66101	4.42609	4.31219	4.87568	5.03725	4.92584	5.02065	4.56517	5.12095	5.37285	5.09389	5.1761	4.84169	5.2048	5.6045	5.43091	5.28541	5.4448	5.49497	5.14078	4.65216	5.3716	5.3716	5.3716	4.53077	6.12693	5.04339	4.66364	4.81959	4.84873	4.90156	5.5062	4.97893	4.66578	4.92724	5.66364	5.02012	4.55278	5.34995	5.29861	4.78993	4.89266	5.17926	5.13035	5.28417	5.65506	5.29696	5.1134	5.4008	5.59898	5.227	5.02754	5.42352	4.84352	5.03587	5.40224	5.20839	5.25558	5.3838	4.82688	5.01436	5.26982	5.15842	5.36515	4.87587	5.47377	5.13196	5.32625	5.33429	5.47877	4.62668	5.0809	5.11292	4.95848	5.17138
ENPP7P5	0.00483288	-2.31579	0.0228844	-0.816428	-0.724011	-1.98546	-1.27218	1.13093	0.150949	0.295241	0.148674	0.530334	-2.22498	-2.16708	0.848498	0.121387	-0.904505	-0.706112	-4.36345	0.0273895	-2.44779	-0.786333	-2.57593	-3.40548	-1.57213	-1.09459	-1.05644	-0.667472	-0.580312	-2.34228	-2.34228	-2.34228	-1.17657	-1.15218	-0.655222	-0.383114	-0.743205	-1.2411	-0.271487	-3.20243	-1.15788	-0.300308	-1.41611	-2.46085	-2.22647	-2.48436	-1.46018	-2.27611	-0.619431	-0.397425	-2.43206	-0.732759	-1.15506	-2.97855	-0.771286	-0.778084	-0.300207	-4.36345	-1.4802	-1.51729	-1.77859	-0.615502	-0.100593	-0.325774	-0.624969	0.368903	-1.77647	0.73492	-0.910912	-1.88369	-0.38557	-1.40159	-1.37224	-2.48698	-1.92752	-0.770898	0.234725	-1.36997	-0.578567	-4.36345	-0.823358	-1.56353	-0.0373492
NGDN	0.00483311	-2.31577	0.0228844	0.31003	2.8662	2.55953	2.86897	2.23384	2.10281	1.74347	2.17597	2.55706	2.91516	2.85677	2.25267	2.89947	2.9965	2.90902	3.09719	2.25462	2.49545	2.3575	2.81102	2.71172	3.09367	3.17768	3.15144	2.90618	2.25457	3.26261	3.26261	3.26261	2.56062	3.23272	2.75907	2.58344	2.7191	2.79185	3.20836	3.17899	2.61408	2.58922	2.30471	3.42221	2.97261	2.14002	3.15449	3.1197	2.49954	2.50748	2.87583	2.93834	3.17064	3.04089	2.67183	3.04355	3.25815	3.02371	3.21035	2.68941	3.04015	2.30704	2.91454	2.84133	2.80327	2.86754	3.02266	2.71571	2.11912	3.02972	3.19991	3.02683	2.56675	3.65981	3.10059	2.71325	2.57527	3.24262	2.37942	2.53384	3.09084	2.77332	3.24309
ATP6V0CP4	0.00483424	-2.31567	0.0228844	0.489616	1.60871	0.805843	1.23003	1.191	0.423425	1.21849	0.469953	1.47327	0.719555	1.24467	1.38364	2.27169	1.10635	0.635631	1.62643	1.56576	0.255338	0.491782	1.857	0.641282	1.63493	0.533599	1.64259	1.77783	2.33862	1.48439	1.48439	1.48439	0.971898	1.97886	1.25952	1.08636	2.21375	2.0355	1.93541	2.14814	2.34579	1.13767	0.935258	2.05198	1.92774	0.627592	1.67683	1.91018	1.65672	0.688824	1.52312	1.78773	1.47458	1.23767	1.72848	1.5795	1.58544	1.30916	1.52685	1.46228	2.0627	1.45078	2.03446	1.25708	1.12525	0.698469	1.74746	2.93839	2.22233	1.35088	2.42774	1.48439	0.85174	3.14972	1.76198	0.879824	1.81686	1.20416	1.23048	1.977	1.36717	0.870595	1.74394
IBTK	0.00483498	-2.31561	0.0228844	0.315877	4.8631	4.19126	4.8063	4.08693	4.65837	4.31089	3.94007	4.22985	4.97289	4.65719	4.66595	4.1469	4.94511	5.06762	4.93098	4.92579	4.44207	4.5822	5.03081	5.29785	4.8163	5.04107	5.23838	4.86295	4.25438	5.2669	5.2669	5.2669	4.35946	5.65247	4.71952	4.3893	4.71932	4.64984	4.7292	5.15384	4.65207	3.92407	4.77353	5.43958	4.91746	3.37758	5.15814	5.02373	4.60178	4.62549	5.01816	4.94946	5.05848	5.15192	4.93512	4.88234	4.98226	5.07574	4.87104	4.80392	5.23634	4.37316	4.62699	5.01203	5.02269	4.8848	4.98548	4.3477	5.33921	4.62529	4.67992	4.97063	4.63439	5.10078	5.03722	5.4536	5.32458	5.47694	4.25661	4.59426	4.86954	4.81524	4.90487
GBP2	0.0048397	-2.31518	0.0229022	-0.483533	9.02588	10.4951	9.17307	8.91889	9.08383	9.27837	9.21745	10.2363	7.36183	9.00609	8.56822	8.9645	8.46395	9.16152	9.52079	9.92365	10.1299	10.5933	8.99181	8.93643	8.52589	8.20112	8.59403	8.89214	9.1206	8.78157	8.78157	8.78157	9.04606	8.87407	8.48372	8.71464	8.28024	8.51559	7.48952	8.45806	8.86359	8.90002	9.18746	8.36983	7.71037	10.455	7.96768	8.18452	9.64688	9.70979	8.04916	9.44184	7.83281	8.37369	9.02364	9.42585	9.04403	8.37792	8.99443	9.27423	8.3154	9.84632	8.73953	9.0772	9.11594	9.41216	8.63138	9.03073	8.69888	9.18166	8.89543	8.41414	9.27192	7.81842	8.83949	9.27833	8.07695	8.46525	9.39875	8.64166	7.68284	8.53881	7.67371
AC139530.3	0.00484116	-2.31505	0.0229026	0.508641	-0.43181	-1.36402	-0.459418	-1.2481	-1.25886	-2.28127	-0.0435068	-1.02133	-0.876886	-0.808887	-0.610305	-0.730199	-1.42532	-0.319947	-1.13997	-1.1949	-1.99628	0.0731682	-1.80165	-0.635145	-0.0237012	0.164932	-1.05644	-0.343602	-0.387901	-0.722865	-0.722865	-0.722865	-0.583288	-0.452251	-1.00099	-1.44308	0.373977	-0.20822	-0.271487	-2.56755	-0.381123	-0.300308	-0.958773	-0.657365	-0.414549	0.123742	-0.940975	-0.255079	-0.520227	-0.490381	-0.54245	-0.295996	-0.0607998	-0.843023	-0.771286	-0.0900141	0.0225458	-0.476426	-0.0318711	-0.62126	-0.15411	-0.474277	0.100627	-0.165642	-0.35525	-0.258975	-1.36133	-0.22357	-0.529202	-2.21499	-0.664154	0.15275	-0.763861	-0.273397	-0.445485	-1.52626	-0.654731	-0.463515	-0.718987	-0.383838	-0.109817	-0.41074	-0.29792
NUF2	0.00484171	-2.315	0.0229026	0.594476	0.689701	-0.328437	-0.178042	0.221373	-0.185259	0.0975504	0.691974	0.86782	-0.104251	0.128376	0.255983	-0.302831	-0.414934	0.635631	0.796482	0.116194	-0.767533	-1.31209	-1.10301	0.979544	1.31863	1.95322	-0.472029	1.24652	0.78111	0.813664	0.813664	0.813664	0.48421	1.88792	0.702517	0.944018	1.4022	0.228958	0.721937	0.389261	-0.238277	1.49822	1.06943	0.37776	0.316786	0.565522	0.387414	0.867612	0.214878	0.459529	0.00807834	0.580469	0.589594	-1.63218	0.695272	-0.671882	0.345133	0.384226	0.365141	1.01793	0.510903	0.843036	0.861335	1.16968	0.986548	1.05552	0.0982955	0.333853	0.419317	0.996144	0.610868	-0.165315	-1.6495	1.64176	0.416163	0.925901	1.28697	2.22412	1.06904	0.245034	0.244859	0.115525	1.22842
AC004947.3	0.00485616	-2.31371	0.0229664	-0.548188	-0.311006	0.422519	-0.0169542	-0.029688	-0.84591	-0.943459	0.087415	-0.421936	0.20253	0.468006	0.255983	0.294359	-0.0500672	-1.46542	0.338159	-0.16852	0.480968	-1.31209	-4.36345	-0.0522671	-0.680284	-0.171443	-1.5703	0.211406	-0.387901	-0.637004	-0.637004	-0.637004	0.298705	-0.711955	-0.463564	-0.541658	-0.0790735	-0.0473203	-1.7619	-0.623432	-0.539683	0.12395	0.385758	-1.66797	-0.77311	-0.387879	-0.835885	-1.4567	-0.840993	-1.07412	-0.280469	-1.07675	-0.174751	-0.948061	0.365733	0.0406915	-0.393592	-1.38207	0.413889	-0.825794	-0.290314	-0.772067	0.331544	-0.952079	0.157025	-0.577818	-0.901815	-1.14397	-1.92485	-0.0920047	-1.2968	-1.71221	-0.763861	-1.34114	-0.363648	-0.503302	-0.142516	-1.59722	-1.04897	0.383781	-0.473755	0.0593246	-1.78532
OR2AK2	0.00485743	-2.31359	0.0229678	1.03272	-0.571159	-0.931081	-2.70843	-1.2481	-2.41838	-4.36345	-0.265281	-3.15815	-3.26968	-4.36345	-1.99573	-4.36345	-0.314709	-0.706112	-0.764075	-0.523591	-1.99628	-0.786333	0.310227	-2.8348	-0.380995	-1.6066	0.42792	-1.45203	-1.38626	-0.722865	-0.722865	-0.722865	-2.63396	0.690555	-1.28827	-0.541658	0.995977	0.349496	0.309095	-3.20243	-0.108309	-1.96124	-2.40847	0.518415	-1.56702	-2.48436	-0.0682082	0.0500223	-2.41439	0.356529	-1.85493	0.31037	-0.364566	-1.06135	-0.876829	-1.88196	0.22461	-0.174133	0.593911	0.593994	-0.0905454	-1.38005	-1.09742	-1.2405	0.0681001	-0.873827	-0.553844	0.0420235	-1.65716	0.524704	-0.770405	-0.107194	-2.44485	-1.34114	-1.0674	-0.503302	-1.00051	-3.25198	-4.36345	-2.5716	-1.11461	-2.92835	-1.02507
PCMTD2	0.00485929	-2.31343	0.0229721	0.277258	5.63253	5.40607	5.33646	5.02424	5.02238	5.32617	5.93773	5.62658	6.19437	5.14987	5.65496	5.41467	5.39701	4.77227	5.17163	5.1761	5.18667	5.75327	5.42612	5.64803	5.48744	5.31224	5.97203	5.46792	5.54417	5.60315	5.60315	5.60315	5.77435	5.53874	5.49685	5.71032	5.53759	5.53014	5.5723	5.51191	5.79471	4.96729	5.40599	5.74392	6.25563	5.46467	5.74774	5.51827	5.58231	5.2021	6.20705	5.90083	5.61192	5.44295	5.79375	5.61879	5.782	5.38284	5.71918	5.64561	5.77555	5.26971	5.76171	5.22029	5.64874	5.58433	5.65578	5.43527	6.51306	5.51932	5.66587	5.47148	5.72059	6.58775	5.54473	5.477	5.85992	6.04731	5.70815	5.46383	5.75286	5.67364	6.29546
ANKRD13D	0.00486305	-2.31309	0.0229853	-0.281591	7.02455	7.17912	7.31921	7.37471	7.12558	7.34592	7.55023	7.46798	7.11751	7.38814	7.62662	6.86514	6.90625	6.29344	7.3952	7.23228	7.21692	7.41626	6.77911	6.93551	6.53222	5.68995	6.58432	6.84532	7.57227	6.57571	6.57571	6.57571	7.15367	6.36332	6.8138	7.0983	6.61309	6.77383	6.5728	6.41998	7.459	6.97996	7.13751	6.65725	7.31586	7.31576	6.69817	6.57895	7.24023	7.28767	7.18731	6.88837	6.26836	6.40597	7.2979	7.04629	7.07566	6.57309	6.90271	7.1046	6.84923	7.02164	7.33004	6.93676	7.18665	7.37722	6.61482	7.24284	7.05121	7.10034	7.28805	6.77349	7.08543	6.5536	6.84762	7.28572	6.92025	7.01882	7.39747	7.12828	7.17002	7.07621	6.55402
HIPK1	0.00486584	-2.31284	0.0229916	-0.38829	8.84055	9.16294	8.76224	8.8903	9.14181	9.64997	9.82256	8.74877	8.81447	9.0287	9.98038	9.32252	8.57875	7.96222	9.02864	8.77599	9.28981	8.92519	8.90089	8.54737	7.82492	7.76699	8.82301	8.31254	9.46337	8.21388	8.21388	8.21388	9.36159	8.61346	8.48008	8.93152	7.95981	8.34936	8.06653	7.80265	9.05653	8.72791	9.20943	8.72791	9.11921	9.66962	8.14704	8.33687	8.98924	8.6699	9.23346	8.29146	7.74788	8.32943	9.03675	8.80695	8.54861	8.63407	8.38994	8.59346	8.6846	8.77888	9.15515	8.3666	8.59949	8.70406	8.09584	9.50926	10.4433	8.63962	8.88985	8.29897	9.0428	8.57514	8.38911	8.58624	9.08799	9.04576	8.36175	8.79661	8.72273	8.58976	8.68204
C10orf105	0.00486662	-2.31277	0.0229916	-0.578946	5.16839	5.17583	6.33653	6.5516	5.92922	5.10689	7.16411	4.48411	5.46921	5.44137	3.72861	2.37164	5.11647	3.52663	4.02291	6.62345	5.31914	5.34339	5.0439	5.74853	4.16381	2.52046	5.35808	5.23484	5.21782	4.41283	4.41283	4.41283	5.48463	3.67035	4.00555	4.27502	4.71384	5.38255	4.45729	4.85473	4.38592	5.84597	5.42646	4.00379	4.28153	6.71055	4.12148	5.23804	4.76802	5.27805	4.70184	5.32669	4.33493	4.1299	4.42347	5.56007	5.24879	4.26546	5.54	6.15728	4.47458	5.22121	5.48126	4.70263	5.37057	5.8622	3.68336	4.83273	3.30378	4.67952	4.77742	5.20948	5.5972	5.34915	4.68971	4.7855	4.74454	5.15951	5.21432	5.68292	5.09123	4.9156	4.37151
DTX2	0.00486728	-2.31271	0.0229916	-0.292714	6.11319	6.91307	6.33839	6.51241	6.51416	6.23187	6.67944	6.09938	6.00805	6.72166	6.31405	5.85197	6.24324	5.46994	6.16252	6.39072	6.36617	7.03047	6.51072	6.06798	5.43203	4.76739	6.17553	6.13002	6.38855	5.74782	5.74782	5.74782	6.23181	5.74066	6.00025	5.62191	5.45303	5.97713	5.65101	5.68524	6.16781	6.10211	6.43344	5.75676	5.73252	6.9227	5.8249	5.80059	6.27907	6.29901	6.05812	5.93635	5.57273	5.69594	6.32239	6.37494	5.98926	5.91762	6.17571	6.15555	5.68424	6.46133	6.02143	6.00885	6.15713	6.18573	5.94161	6.36949	5.99396	6.32502	6.21252	6.12005	6.11294	5.44397	5.9824	5.93266	5.85205	5.65862	6.03358	6.28192	5.99409	6.27752	5.53299
KIAA0556	0.00487456	-2.31206	0.0230214	-0.304203	5.83396	6.49497	5.85145	5.89133	5.67535	6.05564	6.74537	6.37553	5.96033	6.26772	6.14576	5.80804	5.94018	4.94375	5.36133	6.02982	6.55369	6.41717	5.84325	5.85623	5.57168	4.69131	5.73633	5.89029	5.91995	5.4374	5.4374	5.4374	5.96312	5.36698	4.99319	5.87729	5.38231	5.63269	5.40069	5.27514	5.86958	5.85465	6.12217	5.31685	5.97428	6.63984	5.54377	5.29716	6.20217	6.02237	6.27145	5.75158	5.27877	5.57794	5.91037	6.1608	5.50635	5.33274	5.74561	5.79375	5.3581	5.91472	5.76788	5.71035	5.92838	6.52639	5.50161	6.09895	6.07663	5.86729	5.32893	5.65481	5.78386	5.23279	5.59677	5.79978	5.60562	5.70302	6.11727	5.93081	5.88231	5.64767	5.3935
AC093567.1	0.00487618	-2.31192	0.023023	0.65402	0.559838	-0.210259	-0.359403	-0.719728	-0.84591	-0.562518	-0.113711	-0.55008	0.983542	0.406177	-0.469041	-0.730199	0.783518	-0.0156235	-0.110158	0.199848	0.334534	0.226603	2.40338	-0.0522671	-0.314958	0.749058	1.14389	1.00212	-1.38626	1.211	1.211	1.211	-0.0759148	0.127144	0.119093	0.682286	1.48167	0.186431	1.35186	0.73989	1.73344	0.296936	-1.41611	0.49136	0.799793	-1.18788	1.92129	0.803809	0.214878	0.245606	-0.0588303	1.0933	1.0866	0.464178	0.113536	-0.233752	1.1943	0.820407	0.506706	-0.62126	1.30886	0.0778584	0.530549	0.83294	-0.23721	0.543076	1.19351	0.195304	-0.645567	0.069596	-0.38557	0.854557	-0.939603	-0.273397	0.951894	0.313782	0.924987	-1.00095	0.679153	-0.768709	0.306416	0.96539	-0.806178
KBTBD7	0.00487699	-2.31185	0.023023	-0.544799	5.20482	5.15672	4.63197	5.48646	5.34592	6.5415	6.24701	5.79594	5.47994	4.86106	6.60916	6.13684	4.47417	4.0964	5.25564	4.96218	6.0159	5.82862	4.56296	4.88899	4.19814	3.80166	4.81721	4.83652	5.43544	4.44272	4.44272	4.44272	5.70135	4.19777	4.53815	4.92659	4.4919	4.98678	4.15224	3.99666	5.26936	5.08407	5.54493	3.97966	5.40728	6.36257	3.91865	3.88075	5.62628	4.80736	6.03123	5.37778	3.91497	4.44196	5.0637	4.4126	3.97982	4.68508	4.13203	5.54432	4.01075	5.02994	5.32592	4.47549	4.88303	5.91267	3.66687	5.73633	7.24189	4.57906	4.62334	4.13516	5.75167	4.55981	4.29539	5.88243	5.23408	5.74458	5.60516	4.97238	4.94648	4.33673	5.11217
FAM214B	0.0048778	-2.31178	0.023023	-0.364437	6.82006	7.14419	6.76272	6.91877	7.0497	7.66357	7.29773	6.75011	7.40375	6.86931	7.44104	7.2312	6.82206	6.51538	6.83768	6.84018	7.50492	6.75892	6.58868	6.34163	5.96878	5.40883	7.13272	6.48254	7.17032	6.37528	6.37528	6.37528	7.45598	6.14259	6.77213	7.43808	6.53296	5.8945	6.61571	6.45595	7.4056	6.90339	6.86567	6.45986	7.47393	7.40652	5.93108	5.85472	6.89243	6.39228	7.46321	6.3081	5.55609	6.73928	6.63892	6.80211	6.82412	6.46164	6.24049	6.49009	6.81073	6.82641	6.93846	6.14301	6.21652	6.72024	6.37453	7.47487	8.04919	6.89662	6.49431	6.2667	6.92308	6.48836	6.21577	6.3541	7.09851	6.62616	6.50929	6.93306	6.95442	6.92225	6.77375
RNVU1-27	0.0048803	-2.31155	0.0230283	0.721922	-0.94936	-1.98546	-1.27218	-2.81923	-1.42774	-2.28127	-1.84161	-1.02133	-1.89428	-0.963545	-2.4473	-1.34015	-2.67576	-1.73975	-0.764075	-1.1949	-3.10859	-1.31209	-1.80165	-2.42696	-0.954155	-0.71747	-1.79229	-1.08575	-0.927723	-1.01616	-1.01616	-1.01616	-1.3728	-0.232242	-0.76153	0.00888911	-0.327376	-1.6397	0.4458	-0.763488	-1.44124	-1.10459	-2.81844	-0.85152	-1.25135	-2.03644	-1.31184	-2.97123	-0.427408	-1.39513	-0.449736	-1.52931	-1.04259	-1.31872	-1.39883	-0.0900141	-0.71662	-0.973337	-0.680315	-1.34994	-2.94849	-2.45142	-1.60928	-0.826955	-1.66574	-0.873827	-0.901815	-2.60832	-1.65716	-1.19166	-1.87508	-0.355208	-1.6495	-0.0631578	-0.286204	-0.503302	-1.13702	-0.580286	-1.75146	-0.628697	-1.97031	-0.67102	-0.371144
METTL8	0.00488084	-2.31151	0.0230283	0.386497	3.67252	2.925	3.42642	2.56418	2.93833	2.3661	2.40663	3.0851	3.97764	3.30934	2.61196	4.81285	3.39461	3.59561	3.76073	3.22746	2.84563	3.07558	3.36372	3.62838	3.8443	3.68097	3.97757	3.73978	3.19555	4.02546	4.02546	4.02546	3.54774	4.17551	3.73934	3.18046	4.14657	3.93222	4.16879	4.18943	3.45908	3.28774	3.14638	4.02753	4.07799	2.33865	4.41558	4.02414	3.01984	3.1779	3.76864	3.53357	3.8436	3.91461	3.59902	3.63605	3.98447	3.6522	4.03408	3.45443	4.05358	2.89381	3.8413	3.8317	3.63756	3.25326	4.02698	3.57721	3.06549	3.4228	3.83763	3.90741	3.19641	3.9895	3.67073	3.87575	3.99388	4.36269	3.06533	3.49753	3.71338	3.49386	4.17975
BX293535.1	0.00488231	-2.31137	0.0230307	0.757252	-0.642673	-1.64154	-1.27218	-1.60869	-0.624414	-4.36345	-1.62107	-0.846578	-1.39889	-4.36345	-1.37515	-1.10699	-0.639052	-0.861814	-0.939815	-2.04276	-1.37574	-0.941227	-1.30053	-0.0522671	-0.314958	0.334578	0.205626	-0.343602	-1.06499	-0.722865	-0.722865	-0.722865	-3.25372	0.0170053	0.234215	-1.03658	-0.743205	-1.49425	0.158066	-2.12819	-1.15788	-1.33779	-1.09572	-0.783857	-0.194165	-2.03644	-0.478603	-1.17377	-0.0361291	-0.589742	-1.85493	-0.0859492	-0.749834	-0.843023	-0.412688	-0.671882	-0.212502	-2.21006	0.208157	-1.2	-0.220605	-1.38005	-1.41777	-0.605203	-0.781446	-0.122595	-1.03934	-0.549345	-3.28943	-2.21499	-0.565194	-1.26823	-3.10627	0.382163	0.21777	-1.79858	-0.654731	-1.86709	-0.578567	-1.7966	-1.28573	-0.578943	0.658341
HTATSF1	0.00488699	-2.31096	0.0230482	0.350162	2.81932	2.40144	3.17445	1.91563	2.34489	2.27536	1.93644	2.08258	2.80571	2.3821	3.03603	2.60311	2.50089	2.77003	2.49919	2.56968	2.46057	2.97086	3.28656	3.31319	3.1356	3.31921	3.21997	2.81166	2.62188	3.35457	3.35457	3.35457	1.95392	3.6335	2.49618	2.47373	2.31847	2.42203	2.46147	2.847	2.57591	2.16696	2.55397	3.37117	2.63193	1.93437	3.39477	2.90083	2.35022	2.64495	2.91994	3.16742	2.97744	3.14032	2.90464	2.7218	2.83272	2.82485	2.39832	2.86133	2.87484	1.79574	2.68329	3.07575	2.76134	2.79189	3.19355	2.6376	3.36522	2.35287	2.40351	2.92605	2.76613	3.32812	2.79681	2.82689	2.69068	3.65149	2.25355	2.16192	2.91427	2.79068	2.87474
HMGN5	0.00489842	-2.30994	0.0230975	-0.557682	-0.141816	0.422519	-0.947725	0.531227	-0.432442	-0.404141	0.988541	-1.02133	0.396197	-0.808887	-0.340384	0.121387	0.240899	0.800535	1.31017	-0.16852	-0.11373	0.429915	-0.774291	-1.26911	-0.680284	0.334578	0.0130806	-1.45203	-1.8002	-0.911628	-0.911628	-0.911628	0.48421	-0.301916	0.234215	-0.719802	-0.157187	-0.596517	-0.503639	-2.56755	-2.26246	0.590882	-0.41995	-0.783857	-0.263951	-0.657149	-0.258862	-0.188679	-0.106352	0.555662	-0.987612	0.0973669	-1.27704	-0.335795	-1.11435	0.0406915	-0.842652	0.131892	-1.4802	-0.719905	-0.904128	0.166811	-0.613806	-0.413039	0.833083	-0.669901	-0.113226	-1.56874	-0.772147	0.282416	-0.303503	-0.92921	-0.60722	0.283048	-0.624559	-0.770898	0.62075	0.366342	0.368126	-0.768709	-0.581144	-0.67102	-0.529782
LINC00987	0.00490329	-2.30951	0.0231159	0.783297	1.79346	-0.210259	1.49343	0.101297	0.025704	-1.17978	0.772023	1.89844	2.19135	2.01879	-0.610305	1.84071	1.45762	0.747634	0.796482	-0.995618	1.88196	-0.192734	1.59783	0.91093	0.262438	0.900893	1.29272	2.45657	1.25484	2.39236	2.39236	2.39236	1.36753	2.88627	1.3894	0.316818	1.50722	1.11051	1.99604	3.12042	2.34579	0.451383	-0.332713	2.15901	2.19812	-0.387879	2.48494	3.36047	0.428617	1.18601	2.11518	1.78773	1.8833	2.55613	0.695272	2.06744	0.608607	3.47876	2.16192	1.69066	3.80468	1.09048	2.63006	1.81313	1.16867	0.116683	2.79883	1.30578	-0.321332	0.870152	2.121	2.38335	1.09922	1.66163	1.74364	1.1365	1.95759	0.799229	0.222145	1.93248	2.1998	2.02274	1.74394
RAPGEF5	0.00490492	-2.30937	0.0231169	0.782098	1.42308	0.422519	1.09551	1.00273	0.990861	1.11763	0.517174	0.172568	0.20253	1.20891	-0.766917	-0.431714	0.737569	2.12947	1.31017	-0.523591	-0.341015	0.365277	0.728456	2.72177	2.30451	2.44834	-1.05644	1.68608	0.93304	1.30077	1.30077	1.30077	0.363227	-0.810066	1.6186	2.45285	2.6747	2.40358	2.29044	-0.378507	-0.717846	2.39348	2.11602	0.808772	0.496362	0.627592	1.0671	1.09787	0.699506	1.57814	0.248422	-0.22253	2.04476	-0.843023	0.657968	0.559808	1.12865	0.713913	1.86158	1.85389	1.86845	2.22656	2.12957	1.51522	1.78565	1.91722	0.726366	1.78791	-1.06446	1.44228	0.948923	0.599254	-0.763861	-1.05517	1.31706	1.62959	2.68056	3.19899	1.6571	2.02019	1.33799	0.76913	2.16241
AC023908.3	0.00490577	-2.30929	0.0231169	0.275922	2.74408	2.36383	2.58502	1.87958	2.57465	2.27536	2.49184	2.58783	2.88318	2.3331	2.73388	2.87243	2.63226	2.34067	2.23519	2.56968	2.46057	2.78568	2.83531	2.34644	3.19913	2.37242	2.9688	2.84386	2.24008	3.00661	3.00661	3.00661	2.09359	2.65761	2.73971	1.98505	3.02349	3.11459	2.87062	3.12042	2.6695	2.3743	2.62106	2.88623	2.65101	2.94968	3.08926	2.90083	2.6562	2.75029	3.0447	2.90595	3.26107	2.58465	2.53449	2.62093	2.56133	2.7187	3.2309	3.16068	2.69713	2.40171	2.6728	2.42955	3.07836	3.05898	2.79883	2.45228	1.94898	2.96955	2.63965	2.73274	2.21457	3.13559	2.65675	2.88636	2.38897	2.8386	3.15859	2.91185	2.69013	2.90671	2.72468
FOXK2	0.00490687	-2.3092	0.0231169	0.221824	5.62954	5.55952	5.59827	5.63441	5.0865	5.01523	4.8915	5.23286	5.49412	5.65414	6.1278	5.80983	5.23696	5.44731	5.42848	5.15267	5.28963	5.66874	5.98567	5.71496	5.62837	5.46779	5.70346	5.53355	5.69396	5.75181	5.75181	5.75181	5.60124	5.87104	5.52397	5.4363	5.47099	5.69848	5.74344	5.6198	5.43042	5.36242	5.44509	5.82742	5.82155	4.84827	5.6972	5.62134	5.72057	5.40284	5.59562	5.51432	5.5279	5.58267	5.87322	5.60829	5.64048	5.90558	5.92343	5.57064	5.79567	5.46432	5.66712	5.8363	5.79965	5.72994	5.69832	5.69675	5.56381	5.46224	5.86755	5.78232	5.47764	5.6692	5.62586	5.92133	6.17577	5.98188	5.4019	5.58384	5.63634	5.62848	5.78759
GTSE1	0.00490737	-2.30915	0.0231169	0.553586	2.18235	1.604	1.6695	2.39574	0.609523	0.951733	2.03707	2.10402	0.566917	1.84326	1.68515	1.30648	1.45762	2.49307	1.80433	2.33082	0.676037	1.37111	2.46693	3.2521	2.55462	2.46061	0.478525	2.23168	2.75019	1.4651	1.4651	1.4651	1.5449	3.86572	2.23102	2.60252	1.92243	1.81596	2.40668	1.29323	0.975706	2.58922	2.63195	2.38897	1.33633	1.75133	2.24252	1.78359	2.06086	1.92267	1.90304	2.18873	1.35648	0.619285	1.65465	1.8706	1.85273	2.0249	2.6832	2.53755	2.36435	2.69878	3.08245	3.07575	2.29691	2.7029	1.61622	2.49721	1.86641	2.18662	2.3023	1.59357	0.484833	2.1576	2.1855	2.75213	3.3885	3.19011	1.11113	2.32581	1.55642	2.02274	2.9138
RFX3-AS1	0.00491002	-2.30892	0.0231248	0.506814	2.10138	1.31961	1.98701	1.50677	1.17909	1.48462	1.39472	1.77015	2.04491	2.29949	1.09596	1.30648	2.52814	1.45686	0.739269	2.04441	1.34523	-0.0985484	2.38704	1.87426	2.10185	2.02109	1.86812	2.39994	1.33887	1.64726	1.64726	1.64726	1.26993	2.80574	1.81633	1.16548	3.33302	1.78778	2.71699	2.88268	2.68751	1.60082	1.33223	1.97595	2.73391	1.25748	2.39063	2.90083	1.1243	1.24487	1.75506	2.44695	2.61551	1.72144	2.26356	1.97238	2.62223	2.42441	2.39832	2.06119	3.19485	1.64907	2.5406	2.05993	2.01707	2.16388	2.84841	2.78981	0.634203	2.15094	1.54407	2.29989	1.18743	2.41333	2.53401	1.81241	3.17445	1.73074	0.786938	2.19998	1.58153	2.21507	2.50697
HMGXB3	0.0049124	-2.30871	0.0231314	0.279183	5.05531	4.66325	5.23612	4.31998	4.63444	4.61833	4.64807	4.70722	5.14453	5.06738	4.52949	4.46916	5.05223	5.44524	4.48116	5.05215	4.59062	4.99384	5.4321	5.12121	5.26666	5.06337	5.38154	5.06768	4.87259	5.31751	5.31751	5.31751	4.69957	5.45145	5.0315	4.82262	4.89652	4.85043	5.1486	5.33002	4.8806	4.17197	4.63971	5.53541	4.99233	4.04518	5.37616	5.10208	4.63982	4.44898	5.25696	5.24972	5.24454	5.25756	5.08494	5.07769	5.28125	5.29322	5.22358	4.58895	5.62866	4.55306	5.21463	5.4354	5.13641	5.04905	5.47502	4.8062	4.7232	5.15293	5.11618	5.5356	4.86922	5.38842	5.11778	5.05019	5.34715	5.18433	4.4162	4.96411	5.14487	5.1904	5.21112
AC092755.1	0.00491765	-2.30824	0.0231498	-0.475394	-0.266217	-0.328437	0.195272	-0.719728	-0.432442	0.624202	-0.0435068	-0.421936	-0.286173	0.406177	0.952631	0.0264459	-0.0500672	-0.565588	-0.219345	-0.16852	-0.11373	-0.941227	-1.10301	-1.43782	-0.765925	-1.09459	0.205626	-0.551248	-0.218159	-0.270874	-0.270874	-0.270874	-0.710329	0.0170053	-1.13749	-1.29449	0.132703	-0.389344	-0.885928	-0.763488	0.915854	-0.90389	-0.332713	-0.719225	-1.56702	0.123742	-0.401577	-1.62212	-0.725963	-0.811698	-0.362622	-0.22253	-0.583195	-0.199854	0.0573392	-0.0900141	-0.300207	-0.655207	-0.786462	-0.442154	-1.14116	-0.345653	-0.0303544	-1.08909	-0.781446	-0.491262	-0.113226	0.266241	-0.139675	-1.19166	-1.00973	-0.107194	-0.939603	-0.816614	-0.286204	-0.770898	-1.6469	-0.355491	0.500685	-0.0803175	-0.823358	-0.190319	-0.448283
MMAA	0.00491824	-2.30819	0.0231498	0.359549	2.98742	2.47385	2.86897	1.50677	2.90316	2.57074	2.19061	2.69065	3.03639	2.79779	2.35122	2.31251	3.29502	2.92101	2.6465	2.95393	2.6113	3.07558	3.23273	2.90932	3.31315	3.79198	3.31354	3.01388	2.24008	3.5085	3.5085	3.5085	2.41603	3.62414	2.94801	2.5738	3.39592	3.18649	3.08817	3.73559	2.75738	2.65429	2.38411	3.58782	2.55295	1.72318	3.26493	3.13274	2.61315	3.13964	3.05264	3.32887	3.47457	3.8258	2.92833	2.7977	3.15475	3.34243	3.01879	2.4942	3.25726	2.32648	2.48172	2.79341	2.78943	2.49599	3.43986	2.39011	2.66245	2.86332	2.78741	3.39181	2.95389	3.29671	2.88315	2.90948	2.64978	2.72015	2.32681	2.70242	3.19215	2.79929	3.16755
OAS3	0.00492928	-2.30722	0.0231892	-0.853087	10.6503	9.93578	12.0268	10.8182	12.0628	11.6944	8.3095	12.1444	6.06971	10.5094	9.05509	10.9342	11.4059	11.3225	10.804	12.463	11.8685	12.0291	11.6813	9.10043	9.57091	8.98924	11.7553	10.4305	9.14549	10.7817	10.7817	10.7817	6.57009	10.6726	10.7944	7.90837	10.4409	10.4846	8.36946	11.2774	8.97226	10.8075	10.8846	10.1817	6.47165	11.2159	10.7959	9.70398	10.5277	11.8414	6.82976	10.9318	10.6099	11.7948	10.4973	10.7701	11.1569	11.1001	9.78931	8.29541	9.13932	10.8783	8.57061	10.4821	8.8503	8.79204	10.3048	7.7879	7.0383	10.6511	10.5134	10.9534	10.4145	8.85512	10.4604	11.4262	8.91537	6.74923	11.0355	11.1788	7.58027	10.4387	6.93574
E2F7	0.00492971	-2.30718	0.0231892	0.680233	1.73232	0.0953606	0.057311	2.05144	0.694281	-0.943459	0.732554	0.397675	0.9008	0.527293	0.736261	1.99911	1.10635	2.28606	1.65765	1.39879	1.34523	-0.0985484	2.1559	2.8372	1.83725	2.49682	-0.472029	1.61323	1.54162	1.61262	1.61262	1.61262	0.424986	3.59089	1.31289	2.05599	1.94129	1.89731	2.3613	0.687055	0.121029	2.33515	2.01986	1.86439	0.65604	1.21767	1.26908	1.20054	1.18436	1.35585	1.56816	2.10559	0.93001	0.0927037	0.695272	0.762821	1.74731	2.34338	1.91336	2.36779	1.90009	1.70954	2.48172	2.31202	2.44553	1.73173	1.92435	2.14865	1.73295	1.55577	0.948923	0.199556	-0.337258	1.64176	1.93366	2.15956	2.9901	3.47253	1.15202	1.38998	0.580052	1.38673	2.34495
MIR340	0.00492983	-2.30717	0.0231892	-0.50272	0.740326	0.965039	0.781756	1.13093	1.20821	1.00918	2.02078	1.14113	1.48744	0.341579	1.00201	1.22331	0.641032	-0.211215	1.38668	0.61994	1.14008	1.58491	0.728456	0.598291	-1.05836	-0.832562	0.0801588	0.453226	0.418749	0.509223	0.509223	0.509223	0.424986	0.578692	-0.294407	1.11322	0.580623	0.495988	0.103993	-0.16919	1.69835	-1.10459	-0.41995	-0.433465	1.53433	1.33394	0.15219	-0.556247	0.817993	1.24487	0.756349	-0.22253	-0.840975	0.464178	0.365733	0.68501	1.12865	0.750291	-0.401969	1.10696	0.289877	0.896035	1.27596	0.492282	0.833083	1.26896	0.496871	0.877681	0.23414	0.40864	-0.303503	0.732545	0.796709	-1.34114	0.746099	1.09677	1.147	0.0888677	0.837954	0.734364	1.08049	0.934479	-0.448283
AC025165.5	0.0049305	-2.30711	0.0231892	0.720636	-0.963175	-0.931081	-3.31059	-2.81923	-2.10019	-1.8146	-1.62107	-1.45094	-1.39889	-1.33373	-0.469041	-1.96341	-2.67576	-1.46542	-0.939815	-2.49011	-2.44779	-1.31209	-4.36345	-1.26911	-0.954155	-0.171443	-0.793679	-0.443692	-0.927723	-1.3847	-1.3847	-1.3847	-1.86975	-1.43568	-1.28827	-1.44308	-1.32975	-0.83851	-0.590139	-0.0749174	-0.921153	-0.429206	-0.958773	-0.783857	-1.40057	-2.03644	-0.00987264	-1.4567	-0.840993	-1.58713	-2.43206	0.038812	-1.04259	-0.567231	-1.75354	0.101856	-0.71662	-1.38207	-0.581444	-1.34994	-0.904128	-1.38005	-0.613806	-1.2405	-0.781446	-2.92759	-0.660773	-1.34078	-2.68062	-1.19166	-1.00973	-0.497283	-3.10627	-1.34114	-1.20317	-0.503302	-1.6469	-0.846692	-1.47752	-0.923785	-0.192561	-1.96838	-1.02507
UBE2R2	0.00493488	-2.30672	0.0232052	-0.409543	8.04822	8.70552	7.80411	8.47078	8.79736	9.15694	8.14989	8.23457	7.80488	8.48224	8.73971	7.81378	7.67024	7.41464	8.50474	8.29611	8.5972	8.84691	8.48925	7.77194	7.00747	6.41984	7.87175	8.24632	8.49272	7.37486	7.37486	7.37486	8.89433	6.95595	7.94975	8.12117	7.33899	7.87554	7.39276	6.93663	8.38312	8.05277	8.45541	6.99154	7.77541	8.69699	7.41404	7.39049	8.76974	8.26895	8.14448	7.29638	7.06084	7.41948	8.34979	8.23001	7.52527	7.69558	7.66159	8.04972	7.42671	8.64764	7.82521	7.62424	7.92197	7.78476	7.21687	8.38314	9.18277	7.88924	8.23087	7.39343	8.50256	7.2343	7.96136	7.69996	7.83982	7.6863	8.25523	8.17028	7.91546	7.808	7.59208
AP000769.1	0.00493749	-2.30649	0.0232129	-0.479392	1.10866	1.81383	0.491573	0.786155	1.83061	1.70922	2.10046	1.56892	0.512225	1.66994	1.6546	1.42289	1.48569	1.1657	0.955651	1.59696	1.04909	1.82013	0.728456	0.83889	0.0781158	0.280216	0.574703	1.24652	1.6983	0.431863	0.431863	0.431863	0.886667	-0.301916	0.702517	0.819079	0.718241	1.24091	-0.503639	0.250493	0.975706	1.30911	1.8989	0.119597	0.316786	0.500661	1.46692	0.898486	1.89103	1.30143	-0.0588303	0.698654	0.0948449	0.0927037	1.5567	0.644471	0.559622	-0.0438367	1.36272	1.19081	0.138936	1.34039	0.861335	1.07665	1.47573	1.3649	0.162431	1.2717	0.476113	0.913383	1.40454	1.04601	1.053	0.644216	1.24062	1.90734	0.53349	1.01586	2.60235	1.1775	0.113258	0.76913	0.418716
AC253572.1	0.0049446	-2.30587	0.0232418	-1.30513	-0.353301	-4.36345	-2.70843	1.76569	1.23675	2.66311	1.75135	-2.51077	-4.36345	-1.56186	-0.469041	-2.4178	1.17691	-1.46542	-4.36345	1.08349	-3.10859	-4.36345	-2.57593	-2.10936	-2.13028	-0.832562	-2.78952	-2.69691	-4.36345	0.391571	0.391571	0.391571	-4.36345	-1.60149	0.340826	-1.79595	-2.75274	0.779612	-3.47991	-3.20243	-1.44124	-4.36345	1.38466	-3.29613	-1.97168	-1.69514	-0.401577	-4.36345	0.614738	-0.811698	-1.85493	0.31037	-3.55661	-2.28515	-0.990706	-0.671882	-2.31264	-4.36345	-2.46294	-2.18151	-0.220605	-3.11146	-3.39424	0.392874	-4.36345	-1.39596	-2.03958	1.66203	-2.68062	0.870152	-1.87508	-1.26823	0.484833	-0.19986	-0.829054	-2.13455	-2.84861	-3.25198	0.934873	-2.13267	-1.97031	0.76913	-4.36345
CROT	0.00494902	-2.30548	0.023258	0.342414	2.61494	1.75692	2.70538	1.87958	2.17832	1.96287	2.0043	2.50963	2.47489	2.51984	2.35122	2.51842	2.76416	2.17024	2.08254	2.86703	1.80061	2.14291	3.60882	2.68115	2.3561	2.73775	2.93296	2.47039	2.1499	2.97287	2.97287	2.97287	2.07444	3.50169	2.81562	1.97044	2.69707	2.63466	2.51425	3.198	2.85622	2.33515	2.19154	2.88623	2.90266	2.24275	3.14167	3.10654	2.48767	2.62293	2.45201	3.07574	3.06163	2.91925	2.59495	2.26756	3.12138	3.10321	2.33644	2.42663	2.7061	1.95408	2.35624	2.59524	2.56409	2.24177	2.85813	1.88126	1.39287	2.94892	2.23524	2.51871	2.53348	2.82801	2.5552	2.65971	2.40135	2.60453	2.32681	2.35983	2.67854	2.40744	2.8346
BX539320.1	0.00495339	-2.3051	0.0232739	-0.511591	3.10113	3.3474	2.75085	4.09481	2.92085	4.93969	3.77989	3.2481	1.72241	3.35096	3.54923	3.28507	2.61965	3.21209	3.59325	3.51561	3.28506	4.16458	3.0683	2.54061	2.96002	1.82618	2.80991	3.2242	3.46232	2.44253	2.44253	2.44253	3.17794	1.36579	3.84274	3.02649	3.41629	3.14822	2.67124	2.859	3.07723	3.11358	3.37738	1.91617	1.02132	3.3594	2.42276	2.22229	3.79246	3.18544	2.83034	3.49598	2.50881	1.7553	3.39308	3.44863	2.52351	2.30721	2.84304	3.26753	1.5068	1.17868	2.61918	2.98479	2.87055	3.52653	2.11468	3.48356	3.39498	3.00994	3.3148	2.1411	3.22796	2.0411	2.86629	3.89325	2.67037	2.41924	4.24248	3.92434	1.89377	2.32641	1.77821
NCALD	0.00496363	-2.3042	0.0233149	0.484978	3.44533	1.1084	3.34722	2.54129	2.57465	2.73297	2.87383	3.26724	3.688	3.69271	2.19013	2.50087	3.54224	2.99096	2.67729	3.6993	3.16018	2.62931	4.70151	3.1883	3.0124	3.52022	3.20502	3.90659	2.86801	3.45085	3.45085	3.45085	3.16895	4.21346	3.50723	3.08193	3.61148	3.7324	3.66105	4.11638	3.88298	3.19237	1.8624	4.02281	3.88996	1.77895	4.1696	4.45637	3.0764	3.53707	3.51049	4.1112	3.93914	3.78541	3.17934	3.0971	4.10032	3.60331	3.07291	2.90336	4.43463	3.12228	3.20398	3.97177	3.11211	2.85933	4.35664	3.03297	1.47876	3.14303	3.04406	3.73939	2.64673	2.97814	3.52257	3.56233	3.72024	2.95857	2.88302	2.90033	3.28682	3.62064	3.85799
DOCK9-DT	0.00496408	-2.30416	0.0233149	0.772218	-0.907216	-2.43793	-2.70843	-1.2481	-1.10769	-1.8146	-1.42981	-0.846578	-1.39889	-2.16708	-4.36345	-0.730199	-0.220997	-3.16759	-3.1064	-2.04276	-3.10859	-2.58525	-0.634326	-0.981364	0.173218	-0.0273549	-0.919084	-0.162117	-2.38298	-1.01616	-1.01616	-1.01616	-1.17657	-0.232242	-1.13749	-0.110323	-0.627484	-0.326409	0.047814	-0.270055	-0.921153	-1.33779	-1.60766	-1.07593	-0.496185	-1.41933	-0.559975	-1.4567	-2.82368	-3.38147	-1.63478	-0.0859492	-0.583195	-1.63218	-1.11435	-0.778084	-0.71662	-1.9545	-0.901045	-2.89418	-0.522259	-2.45142	-0.835444	-1.08909	-1.15687	-1.39596	-0.901815	-1.8396	-2.68062	-1.19166	-1.14613	-0.165315	-0.763861	-1.50864	-2.18429	-1.29727	-2.12609	-0.846692	-1.24739	-0.768709	-1.47992	-0.578943	-0.16176
DOHH	0.00496617	-2.30398	0.0233202	0.41972	1.43117	1.1084	1.43891	0.332218	1.17909	0.695928	0.772023	1.26055	1.39977	0.273953	0.410256	0.588286	1.27667	1.88196	1.42347	0.61994	1.18351	0.997431	1.88053	1.52991	1.37973	2.44834	1.70768	1.11197	1.49354	1.11528	1.11528	1.11528	1.26993	1.51507	1.79774	2.24998	1.62858	0.835726	2.03991	1.42813	0.719782	2.39348	0.436308	1.82158	1.70842	0.0349145	1.1203	1.09787	1.18436	1.21574	1.03829	1.42588	1.54827	1.3527	0.835534	1.26876	1.37505	1.53447	0.715567	0.889977	1.66249	1.64907	1.30342	1.53866	1.03428	1.53953	1.47182	1.2717	2.15435	1.11201	1.69145	1.44608	1.053	2.5475	1.52473	1.48319	1.99073	1.95712	1.3049	1.25186	1.18251	0.995653	1.55921
AC005034.6	0.00497118	-2.30354	0.0233391	0.687306	-0.490985	-1.98546	-1.46663	-1.2481	-1.61904	-0.943459	-1.42981	-3.15815	0.334486	-0.808887	-0.113093	-1.10699	-1.42532	-1.23501	-0.939815	-1.4262	-4.36345	-0.646469	-4.36345	-0.443281	-0.4502	-0.957637	0.375474	-1.45203	-1.2167	-0.555967	-0.555967	-0.555967	-1.59998	0.229468	-0.463564	-1.29449	0.0655069	-1.6397	-0.271487	0.0135706	0.408454	-1.6161	-0.833708	-0.433465	-0.337286	-2.03644	-0.559975	0.0500223	-1.2541	-0.490381	0.405586	-1.07675	-1.04259	-0.843023	-0.494332	-1.01728	0.401818	-0.243978	-0.401969	-1.34994	-0.15411	-1.14775	-0.421728	-0.826955	-0.624969	-1.39596	-0.553844	-1.14397	-1.65716	-0.274017	0.331524	0.00246469	-1.37224	0.0617053	0.416163	0.089233	-0.463068	-0.254995	-0.874563	-0.628697	0.0426642	-1.7518	0.131205
AC015912.2	0.0049744	-2.30326	0.0233496	-0.407211	3.58186	3.57842	3.68251	3.31001	3.80626	4.55223	3.59418	4.11306	3.21824	3.43076	4.04359	4.49155	3.70031	2.96802	4.04077	4.43698	4.12875	4.18345	3.60882	3.14415	2.85636	1.30652	3.26391	3.45017	2.99432	3.48954	3.48954	3.48954	3.86986	3.02077	3.38174	3.53352	3.31866	3.74344	2.4398	3.8116	4.42938	3.55811	4.01101	2.58726	2.8038	3.67078	3.12224	2.8225	3.96504	4.02245	3.21013	3.62597	2.81528	3.54533	3.62824	3.3194	3.61653	3.61815	3.62176	3.42009	2.5848	4.00821	2.86011	3.37174	3.33811	3.13579	3.014	3.74182	3.17247	3.467	3.86893	3.0965	4.86588	2.79241	3.11493	4.20493	3.0542	2.81567	4.42873	3.58642	3.35396	3.40646	2.60569
SSBP4	0.00498493	-2.30234	0.0233944	0.375749	5.0658	4.76054	5.0934	4.03051	4.19965	4.49808	4.45241	5.0124	5.37848	5.06988	3.66871	4.31701	4.86724	4.74217	5.04751	5.18895	4.73991	4.95867	6.12147	4.79931	4.81998	4.89722	5.09977	4.97137	4.60768	5.28213	5.28213	5.28213	4.5825	5.98513	4.97054	4.98774	5.32959	4.71674	5.76211	5.29734	4.94938	4.47184	4.08417	5.9172	5.65664	3.7773	5.3857	5.07868	4.49615	5.04328	5.43469	5.27054	4.89334	5.84388	4.51238	4.91679	5.56493	5.64076	4.9496	4.67154	5.91081	4.81971	5.12706	5.16298	5.08067	5.04905	5.50316	4.78823	4.85218	4.69198	4.8621	5.26967	4.86588	5.00295	5.0391	4.55203	5.28004	4.82551	4.0665	4.76267	5.30046	5.42253	5.22981
CEP76	0.00499164	-2.30176	0.0234213	0.340183	2.16529	1.43292	2.18219	1.98513	1.44676	1.8729	1.88336	2.12516	2.34007	1.44245	1.77311	1.34634	1.95594	2.70215	1.6882	1.50127	1.52481	1.69421	1.59783	2.52921	2.4059	2.67593	2.60879	2.02253	2.25457	2.20744	2.20744	2.20744	2.30544	2.78909	2.13057	2.14977	2.48201	1.88407	2.47218	2.34856	1.73344	2.88868	1.93451	2.42516	2.35766	1.54165	2.3013	2.24649	1.94411	1.66692	2.16001	2.45817	2.01908	2.55613	2.03531	1.8706	2.2578	2.0249	1.80788	1.88779	2.41997	1.95408	2.01798	2.18406	2.33553	1.53953	2.23886	1.83534	2.20563	1.82844	2.72033	1.83504	1.71835	2.79241	2.11588	2.25289	2.20355	3.11698	1.37566	1.76485	1.74608	2.35003	2.62464
VASP	0.00499697	-2.30129	0.0234417	-0.389972	9.12836	9.8559	9.25079	9.55112	9.46069	10.0356	9.08929	9.41476	8.65558	9.41542	9.67141	9.33108	9.09164	8.53128	9.44145	9.62826	9.67026	10.1505	9.37731	9.12726	8.06006	7.26047	8.97381	9.21141	9.61722	8.59386	8.59386	8.59386	9.61083	8.18327	8.82672	9.52755	8.2623	8.98277	8.12221	8.35599	9.3983	9.1805	9.62495	8.17158	8.61727	9.72735	8.62387	8.54616	9.72763	9.57935	9.21554	8.48396	8.24153	8.57088	9.40235	9.24194	8.58119	8.78115	8.62855	9.19215	8.35607	9.51274	9.06114	9.18607	9.05524	9.16961	8.68268	9.735	9.89193	9.146	9.12045	8.80138	9.54156	7.78993	8.94951	8.72831	8.90563	8.68396	9.12122	9.22743	9.0195	9.15285	8.46189
TUT1	0.00500032	-2.301	0.0234528	0.302411	1.79718	1.86857	1.82639	1.45871	1.08804	0.764255	1.44443	1.89844	1.72241	1.31365	1.18417	1.78379	1.76301	1.31861	1.49434	1.8766	1.18351	1.58491	2.24923	2.10676	1.88017	1.90014	1.45315	1.96513	1.58815	1.83924	1.83924	1.83924	1.20099	1.99348	1.33885	1.48629	1.4022	2.09419	1.50576	1.74484	1.50878	1.92473	1.59952	2.44645	1.88001	1.80604	2.07743	1.69844	1.85452	1.81023	1.71557	1.65757	2.04476	1.59629	2.16062	1.70307	2.11253	2.09729	1.99573	1.93718	1.91566	1.61786	2.05075	1.83223	1.21082	1.74961	2.26831	1.43455	0.683271	1.73514	2.04472	2.16488	1.49457	1.55944	2.22572	2.05977	1.72138	1.91459	1.53874	1.93248	1.95271	1.80078	2.10956
KIFAP3	0.00500129	-2.30092	0.0234528	0.274964	4.43257	4.54219	4.52153	3.16779	3.81102	4.0757	3.61604	3.71339	4.4473	4.16823	4.82874	4.4326	4.24704	3.80428	3.76073	4.58434	4.56211	3.87647	4.79115	4.3426	4.4131	4.70427	4.64237	4.36798	3.98991	4.50306	4.50306	4.50306	4.31122	4.59278	4.111	4.18294	4.46933	4.33154	4.7775	4.52666	4.41323	3.96312	4.46812	4.76513	4.17018	4.2013	4.67318	4.66826	4.94337	4.58049	4.1519	4.73109	4.64729	4.49552	4.5434	4.50324	4.37971	4.28419	4.55515	4.02589	4.37958	4.69814	4.52863	4.45407	4.02189	4.45156	4.49695	4.46543	5.47255	4.24861	4.38737	4.25911	4.26025	4.5964	4.76668	4.45716	4.69262	4.25178	4.45756	4.54705	4.20861	4.61047	4.52318
CHRM3-AS2	0.00501009	-2.30015	0.0234894	0.614059	4.25772	4.86856	3.36194	3.38906	3.49389	2.07473	3.06868	4.42994	2.66237	2.72369	3.57393	1.78379	4.71253	3.41231	4.40042	4.58045	3.21354	3.47839	3.91258	4.21323	4.94989	4.69651	5.19174	3.24042	4.02416	4.28118	4.28118	4.28118	3.12311	5.43548	3.71971	4.15413	3.89887	4.31436	4.95981	4.35099	3.7692	2.18908	3.69017	4.12536	3.99079	3.23532	5.03192	5.03072	4.09589	3.36863	3.31955	4.68649	4.88803	3.96611	3.6137	4.60446	4.64336	3.25651	5.18021	4.78606	3.77513	3.80151	4.51107	4.36179	4.68045	3.89924	5.1428	4.20604	0.166727	4.91044	4.18902	4.81588	4.13828	5.77216	4.17732	3.87575	3.41315	4.04063	4.19435	4.00717	4.76927	4.30082	5.39488
HCG25	0.00501337	-2.29987	0.0235002	0.394706	1.55845	1.01443	1.54597	1.76569	1.51825	0.0975504	0.263902	1.37083	1.54306	0.791903	0.736261	1.30648	1.66822	1.20548	1.14377	1.56576	0.792818	1.64059	2.07663	1.41073	1.73184	2.29228	1.55098	1.18082	1.39229	1.98177	1.98177	1.98177	1.3032	1.59392	1.31289	1.11322	1.9783	1.82984	1.75418	2.4312	1.193	1.89811	1.1321	2.15039	1.26378	0.207416	2.0365	1.91018	1.09331	1.38231	1.67497	1.82286	1.86899	1.98664	1.29032	1.21441	2.00686	1.69239	1.48183	0.785968	1.5272	1.22084	1.48225	1.71365	1.36809	1.43289	1.7264	0.631241	0.298543	1.31909	1.52173	1.87884	0.739495	2.2125	1.74364	1.68423	1.7015	1.46212	1.34072	1.28765	1.67785	1.59873	1.34732
ALG10B	0.00502069	-2.29924	0.0235299	0.344221	3.40671	2.68684	3.49483	2.99322	3.17056	2.43059	2.75082	3.22871	3.44686	2.65889	3.59821	2.80252	3.35712	3.44591	3.02721	3.38766	2.79052	2.98168	3.1285	3.75611	3.56627	3.75758	3.8632	3.16596	2.93255	3.95463	3.95463	3.95463	2.50451	3.96175	3.39417	2.72946	3.85478	3.62105	3.3014	3.96926	3.46952	2.3743	3.01119	3.70137	3.20345	2.47995	3.93359	3.78073	2.94369	2.88592	3.5447	3.99665	4.04475	3.74386	3.63306	3.28024	3.45849	3.57317	3.62176	3.2084	3.42976	2.50768	2.74467	3.33873	3.43908	2.826	3.60475	3.11212	3.17247	2.97975	3.38454	3.58047	3.56083	3.95369	3.67073	3.6125	3.21708	3.69611	3.6475	3.41093	3.0006	3.32538	3.63774
HCST	0.00502337	-2.299	0.0235378	0.282851	5.24947	5.03635	5.61066	5.12391	4.37358	5.00468	4.28174	4.66094	5.35536	5.31878	4.72963	4.98369	5.13874	5.15147	4.56587	5.28066	5.01398	5.37246	6.04804	4.9155	5.42117	5.17373	5.39971	5.47992	5.12422	5.468	5.468	5.468	5.04759	5.46331	5.42141	5.46003	5.37192	5.02046	6.19849	5.42786	5.26337	4.82969	4.81948	5.59857	5.16657	4.40997	5.26832	5.54046	5.07215	5.03079	5.16833	4.9633	5.15303	5.44165	4.91352	4.91466	5.29067	5.75258	5.30499	4.86262	5.79882	5.15208	5.07424	5.49054	5.29911	5.28194	5.63897	5.05686	5.22579	5.27811	5.04943	5.39058	5.4082	5.25748	5.2585	4.94783	5.31643	4.89824	4.55607	5.25144	5.33225	5.6405	5.4741
AP4S1	0.00502634	-2.29875	0.0235446	0.272832	3.66113	3.71912	3.6348	2.67349	2.947	3.3482	3.12312	3.1689	3.48286	3.34273	3.65334	3.9859	3.96743	3.01354	3.4843	3.40539	3.36268	3.32538	3.60175	3.79945	3.9353	3.79198	3.6424	3.56408	3.15749	3.55028	3.55028	3.55028	3.28174	3.9241	3.25113	3.16129	3.56358	3.7471	3.8288	3.91286	3.69991	3.40582	3.57644	3.79562	3.98703	3.05508	4.12148	4.20482	3.34333	3.2078	3.71958	3.82967	4.20711	3.4031	3.95482	3.70173	3.84834	3.71796	4.01446	3.66942	4.04653	3.32914	3.56891	3.72844	3.58243	3.67896	4.15072	3.65857	3.90976	3.70703	3.86893	4.19125	3.16416	4.03209	3.93204	3.47205	3.35707	3.35023	3.78385	3.64967	3.77999	3.64471	3.92452
ADCY7	0.00502679	-2.29871	0.0235446	-0.251077	8.05306	8.03635	8.64521	8.18765	8.33867	8.16873	7.89865	8.37462	7.83583	8.40012	8.19066	8.01226	8.24178	7.96584	8.41996	8.62953	8.33094	8.51085	8.35002	7.98353	7.52707	7.4791	8.52799	7.82196	8.05366	8.05909	8.05909	8.05909	7.73656	7.99524	7.84525	7.58951	7.64473	7.44215	7.87449	7.98606	8.05579	7.85244	7.98905	8.37885	8.01432	8.29895	7.93278	7.92231	8.11874	8.57255	7.89335	7.9038	7.49247	8.60478	8.30919	8.29161	8.26447	8.1639	7.54093	7.59155	8.24168	7.92465	7.74924	8.06742	7.84628	8.11409	8.09917	7.73612	7.94647	7.91406	7.68414	8.23809	8.19963	7.63526	7.77265	8.34235	7.80967	7.4666	8.04164	8.05657	7.84978	8.21206	7.2976
AC025279.1	0.00503084	-2.29836	0.0235589	0.521747	0.467936	-0.101032	0.544174	0.221373	-0.263041	-0.261442	0.421133	-1.02133	0.455377	-0.424877	-0.222267	0.210463	0.366977	-0.565588	0.258955	-0.0672424	-0.610927	-0.646469	-0.0860906	0.55398	0.572632	0.164932	0.375474	0.660273	0.311906	-0.0329289	-0.0329289	-0.0329289	0.298705	0.53939	0.119093	-0.383114	0.673811	-0.672759	0.68558	1.58075	0.223333	0.834956	0.333372	0.993655	1.02132	-0.988481	0.589608	1.31938	0.325702	0.12544	1.30097	-0.295996	0.754334	0.144715	0.455438	0.872195	-0.0516284	0.473975	0.0319824	0.221188	1.26092	0.0778584	0.663635	-0.0917832	0.778072	0.321864	1.09835	1.00758	-1.92485	0.732094	-0.38557	1.14499	0.85174	0.965163	0.369063	-0.277659	0.890285	0.544228	-0.333084	0.00815317	1.04481	0.000845674	1.47815
SNORD12C	0.00503399	-2.29809	0.023569	-0.558107	0.661769	0.860883	0.259601	0.786155	0.694281	1.21849	2.14624	0.592353	1.17175	0.973401	1.30713	0.588286	0.690108	-0.565588	0.739269	1.16901	1.88196	1.52699	-1.52944	0.309375	0.30506	-1.41502	0.0130806	1.21404	0.93304	0.509223	0.509223	0.509223	1.26993	-0.711955	-0.556212	0.316818	0.843868	0.270266	-0.344798	0.17576	0.975706	0.376225	0.787321	-0.382527	0.729706	1.95872	-0.258862	-0.324684	-0.0361291	0.601429	1.03829	0.620949	-0.840975	-0.0173067	0.993621	0.559808	-0.300207	-1.23258	-0.680315	0.273407	-0.0905454	0.947157	0.161913	0.83294	0.240785	0.661161	-0.273706	1.2717	1.50629	-0.374428	-0.0820715	0.104373	0.955878	-0.129891	0.320374	1.24952	-0.37601	-0.161046	1.50756	1.45438	0.306416	0.803751	-0.0373492
AC090844.1	0.00503697	-2.29783	0.0235784	0.623115	-0.593738	-1.13137	-1.27218	-0.719728	-2.82721	-1.46255	-1.42981	-1.02133	-0.104251	-1.1368	-1.99573	-0.431714	-1.9191	-1.73975	-0.607436	-1.4262	-1.6529	-0.518974	0.00236146	-0.196218	-1.17068	-1.6066	-0.571485	0.14404	-0.580312	-0.406389	-0.406389	-0.406389	-1.17657	-0.375126	-0.655222	-2.96149	0.132703	-0.672759	-1.12329	-0.378507	-1.79419	-1.10459	-2.0896	-0.486267	-0.992503	-2.03644	-0.0682082	-0.474859	-0.965996	-1.80865	-1.27521	-0.455205	0.0448061	-0.335795	-1.11435	-0.480397	-0.71662	-0.753657	0.0319824	-0.282849	-0.0905454	-0.474277	-1.60928	0.0454755	-0.781446	-1.56249	-0.454297	-0.816237	-1.92485	-0.482353	-0.303503	0.3315	-0.337258	-1.34114	-0.286204	-0.277659	-0.555719	-0.846692	-0.718987	-0.923785	-1.28573	-0.769376	-0.16176
UBXN10	0.00503927	-2.29763	0.0235845	-0.707982	1.27911	-1.98546	-0.68301	0.862017	2.03942	1.06442	4.605	0.708923	2.04491	0.973401	-1.37515	0.294359	0.482917	1.67087	0.413241	1.24974	1.82824	-1.54073	0.828629	0.309375	1.49467	1.66581	1.52714	1.00212	1.0034	1.03907	1.03907	1.03907	1.05237	1.91887	1.20411	0.944018	0.803196	1.57349	1.66362	1.60942	2.70529	1.34897	0.532386	1.1402	2.07633	-0.813324	0.387414	1.27301	0.524677	0.923128	2.95428	1.06423	1.03627	0.917183	-0.00113574	0.160533	0.701854	0.473975	-0.168738	1.59131	1.02301	1.09048	0.620623	0.443434	0.778072	0.543076	1.19351	0.576466	0.864384	0.144079	-0.770405	0.15275	0.739495	1.75705	0.818009	-0.0825813	1.147	0.933066	0.296981	1.25186	0.676459	1.26777	0.926232
TMEM147	0.00504536	-2.29711	0.0236037	0.33022	3.18259	2.5428	3.13212	2.7751	2.57465	2.84764	2.27545	2.50963	3.25201	3.10073	2.23212	2.58656	2.96694	3.92236	3.03911	3.15595	2.59531	3.40793	3.72385	3.13666	3.45711	3.33929	3.28539	3.14026	2.93255	3.47032	3.47032	3.47032	2.71693	3.23887	3.27149	3.5135	3.19049	3.30054	3.75176	3.25356	2.94873	2.33515	2.98596	3.69546	2.94967	1.63527	3.10914	2.92352	2.85408	2.65584	3.28624	2.83028	3.14712	3.69237	2.95933	2.85212	3.4247	3.47876	3.54177	2.8268	3.48297	2.84072	3.16709	3.62819	3.40318	3.16939	3.36006	2.91651	3.25593	2.8743	3.29518	3.34574	2.79449	3.49243	3.01138	3.68127	3.74473	3.68982	2.46305	3.22038	3.19215	2.99923	3.56108
AC139795.1	0.00504611	-2.29704	0.0236037	0.28334	4.63056	4.82078	4.2199	3.60315	4.0748	4.15419	4.49726	4.55201	3.9877	4.40792	4.66978	5.125	4.61742	4.0964	4.14908	4.52476	4.15626	3.99337	4.11955	4.64679	4.65884	4.611	4.95315	4.25677	4.29702	4.95064	4.95064	4.95064	4.32343	5.0071	4.8471	4.24194	4.66928	4.4576	4.59842	5.22042	4.86881	3.83566	4.89597	5.22232	4.56927	4.76787	4.63256	4.4998	4.58238	4.63927	4.63461	4.77659	4.69673	4.57586	4.69151	4.50889	5.22542	4.86588	4.90554	4.38453	4.88949	4.10706	4.86212	4.22397	4.9561	4.64312	4.95638	4.47295	3.98017	4.72875	5.03767	4.86933	4.70707	5.03376	4.11088	4.37235	4.96065	4.46937	4.73831	4.31961	4.83862	4.70508	4.66728
RAB27A	0.00504635	-2.29702	0.0236037	-0.411785	7.67521	8.20737	7.65102	7.30761	7.91875	8.83256	7.32701	7.69695	7.46712	7.62496	9.31466	8.40086	7.18189	7.00115	7.98311	7.66371	8.10006	7.9649	7.64909	7.43352	6.854	6.40642	7.62173	7.40197	8.00278	7.41687	7.41687	7.41687	8.30329	7.23189	7.16481	7.56965	6.72619	7.87282	6.43382	6.83101	8.187	7.5059	8.27361	6.88025	6.99254	8.2171	7.1257	7.18945	8.29254	8.17299	7.52091	6.87693	6.86703	6.86087	8.05314	7.40858	6.9109	7.4523	7.4739	7.86398	7.02094	7.80114	7.5541	7.59588	7.56328	7.56378	6.92322	8.06965	8.98201	7.53211	8.102	6.92262	7.97871	6.81263	7.54162	7.86167	7.40236	7.95506	7.83233	7.55869	7.52672	7.16044	7.16467
CRELD2	0.00504819	-2.29686	0.0236077	0.369086	2.65512	2.20272	2.29392	2.67349	1.71365	2.17853	2.51529	2.14599	2.29218	2.57708	2.14688	1.78379	1.89446	3.29738	2.51632	2.33082	2.168	2.58742	2.76119	3.34605	2.79039	3.30566	1.76995	2.86493	2.96817	2.40253	2.40253	2.40253	2.28893	2.70278	2.68004	3.40899	2.81428	2.68135	3.00946	1.89216	2.15187	3.11358	2.56537	2.98652	2.52218	1.85875	2.53478	2.25844	2.69801	2.49541	2.24568	2.32973	2.31133	2.66699	2.50327	2.21315	2.34711	2.74598	3.01088	2.79142	2.99691	3.31948	3.21848	3.11527	2.92221	2.99295	2.5216	2.72833	2.11912	2.5438	2.58683	2.42334	1.74766	2.07112	3.02664	3.47205	3.25166	3.65149	2.60235	2.06213	2.50561	2.31446	2.5373
CLK4	0.00505723	-2.29609	0.0236452	-0.365755	6.48266	6.53148	6.23619	6.02729	6.8279	7.67471	6.92134	6.9484	6.43665	6.20556	7.96958	6.80116	6.42183	5.7891	6.83853	6.43455	6.30971	6.91737	5.87581	6.42857	6.20796	4.92406	6.54033	6.20321	6.74168	6.47927	6.47927	6.47927	6.71156	5.88776	5.98183	6.21534	6.38147	6.32219	5.59453	6.18893	6.90021	6.53464	6.82949	5.51036	6.08894	7.30334	6.2072	6.01034	6.79105	6.28943	6.39065	6.43343	6.04714	6.11798	7.03965	6.41013	5.92544	6.08007	6.08172	6.86561	5.75732	5.96829	5.6855	6.07749	6.27977	6.71	5.8139	6.53753	6.77879	6.30182	6.3029	6.01765	6.82851	6.34061	6.37398	7.48258	6.0615	6.66756	7.08081	6.51492	6.18645	6.3598	6.0985
PRKCD	0.00505819	-2.29601	0.0236452	-0.372292	8.32053	9.09246	8.35556	8.86661	8.63112	8.94561	8.20455	8.74045	7.81621	8.59348	9.16367	8.67133	8.11695	7.5798	8.56592	8.71309	8.74834	9.11053	8.92919	8.42681	7.31339	6.65964	8.27885	8.37951	8.76338	7.77868	7.77868	7.77868	8.65477	7.68107	7.97558	8.44994	7.24626	7.94992	7.2534	7.71134	8.6549	8.51996	8.67293	7.60599	7.76942	8.74175	7.69427	7.755	8.91294	8.68493	8.0377	7.73282	7.4831	7.88634	8.83309	8.62587	7.83092	8.10674	7.87003	8.27914	7.85852	8.41862	8.37582	8.0568	8.30091	8.61602	7.81981	8.66123	8.98124	8.39636	8.5172	7.98191	8.93862	7.15724	8.0424	8.25818	8.26434	8.13512	8.35383	8.41215	8.13626	8.30808	7.49755
IGLC2	0.00505928	-2.29591	0.0236457	1.08186	7.2287	6.30337	6.55973	9.0186	0.694281	4.98334	5.11898	3.35035	5.92805	6.16647	5.82922	7.07169	5.7377	4.16357	5.02075	4.55684	5.64071	7.14681	8.28125	9.0797	7.2225	5.01009	4.01662	8.42145	7.31609	6.36881	6.36881	6.36881	7.63201	5.37955	6.18779	7.416	7.07693	8.2663	8.05745	5.87582	4.17233	6.82519	7.43769	6.53092	5.66723	6.64172	6.36915	6.82227	5.91811	6.64196	6.5238	4.24023	6.82503	5.41278	6.94361	7.4165	6.068	7.14762	8.27527	7.02688	7.93473	8.05052	8.58151	7.85273	8.11503	7.48657	5.82137	7.57519	4.49832	6.21053	6.63102	4.93131	2.95389	5.0242	7.96434	9.44754	9.74231	8.54473	6.5586	7.14545	5.21877	6.78549	8.84726
POGLUT1	0.00506147	-2.29572	0.0236477	0.313963	4.04895	3.47637	3.93973	3.32349	3.77255	3.85847	3.54376	3.72035	4.16657	3.97414	3.5409	3.69317	3.91679	4.3789	3.92368	3.80326	3.09344	4.15983	3.94083	4.05133	4.18107	4.60548	4.3915	3.92175	3.30407	4.35638	4.35638	4.35638	3.51262	4.57831	3.84727	3.90411	3.951	3.73977	3.94101	4.40106	4.13344	3.3868	3.88018	4.5161	4.23169	2.54572	4.36688	4.06893	3.5964	3.5488	3.99581	4.37946	4.28462	4.3172	4.43455	3.85171	4.25448	4.34493	4.63442	3.69358	4.2382	3.31948	3.70381	4.4906	3.85914	4.05477	4.42033	3.74803	3.85728	4.05468	4.0398	4.33968	4.08186	4.68156	4.04498	4.0983	3.90541	4.35873	3.44026	3.74286	4.50947	3.94918	4.48996
SLC25A32	0.00506309	-2.29558	0.0236477	0.341872	1.72441	0.805843	1.35307	-0.029688	1.05637	1.70922	1.17676	1.53774	1.69812	1.84326	1.04975	1.30648	1.89446	1.8572	1.88568	1.46792	1.00135	1.12003	2.2672	1.66103	2.12583	1.78773	1.86812	1.73269	1.2834	1.95437	1.95437	1.95437	1.09099	2.44012	1.68082	1.54665	2.22918	1.71485	1.66362	2.26089	1.33687	0.943074	1.27783	2.21797	1.77952	0.852181	1.81234	1.68078	1.65672	1.48355	2.00484	2.01736	1.9115	1.89851	1.81576	1.55783	1.60971	1.59573	1.67419	1.61173	2.04865	1.70954	1.82307	1.83223	2.01707	1.61951	1.90573	1.58087	1.30154	1.31909	1.87887	2.0673	1.62666	1.68122	1.94976	1.73688	1.6609	2.01864	1.44312	1.48553	1.24673	1.38673	2.51715
THUMPD1	0.00506346	-2.29555	0.0236477	0.276958	4.89208	4.9374	5.0117	4.47902	4.42098	4.3887	3.94007	4.5284	5.0324	4.35163	5.16041	4.82701	4.81565	3.95189	4.66136	4.86302	4.63822	4.95593	5.37527	4.86879	5.2173	5.04107	5.48417	4.93696	4.34523	5.32556	5.32556	5.32556	4.64871	5.48416	4.69712	4.58427	4.41974	4.65375	4.55121	5.12929	4.59119	3.95668	4.60974	5.19113	5.06172	4.75402	5.12598	5.08205	4.7557	4.88574	4.82525	5.00405	5.14563	5.45201	4.86319	5.12081	4.83822	5.04495	4.79716	4.6764	5.02839	4.33528	4.41993	4.84812	4.90245	4.92076	4.97213	4.5063	5.18803	4.84216	4.93786	5.15411	5.04184	5.02612	4.90106	5.03975	4.76144	5.19326	4.48583	4.67755	4.94406	4.85292	5.31252
AC008875.2	0.00506367	-2.29553	0.0236477	-0.456414	2.79936	3.1516	3.42642	3.01	3.60752	2.15327	2.88288	3.85295	2.20865	3.40728	1.93441	2.93911	2.59409	3.61789	2.61504	3.55585	3.54856	4.15505	2.1559	3.01117	3.12374	2.37242	2.30663	2.84386	2.49332	2.80661	2.80661	2.80661	1.26993	2.35213	2.03852	2.34369	2.99669	3.57646	1.95081	3.15	1.95778	2.95475	2.98596	2.33673	1.44967	3.88922	2.35778	2.8225	2.91738	3.62833	2.76413	3.38283	3.32536	2.06971	2.51375	2.50117	2.44476	1.80042	2.58017	2.57963	1.28509	2.55788	1.78461	2.2135	2.67364	2.38595	1.86776	2.34166	1.63658	2.50193	2.88689	2.89795	3.51041	2.12934	2.38808	3.29902	1.87125	2.34112	2.88302	3.07435	2.09904	2.32641	1.79504
ZNF668	0.0050657	-2.29536	0.0236525	0.245048	3.09436	3.1626	2.89957	2.79459	2.70293	2.51233	2.8089	2.46059	3.17488	3.06115	2.68936	2.69858	2.97686	3.32473	2.94103	2.8924	2.83205	3.07558	3.42101	2.9005	3.14736	3.50252	2.9147	3.17442	2.82008	3.2401	3.2401	3.2401	3.07576	3.42289	2.92249	3.15484	2.97854	2.87454	3.58413	2.73434	2.84021	3.03023	2.862	3.51244	3.33319	2.82276	2.95658	2.95323	2.6562	2.67737	3.15214	2.7228	2.99731	3.04089	2.99716	3.17032	2.91292	3.1448	2.99495	3.07501	3.51907	3.11112	3.32279	3.15373	3.12319	3.45748	3.39385	3.28436	3.01846	3.03951	3.11292	3.32478	3.16416	3.23174	3.0788	2.50135	3.55283	3.28496	2.63156	3.08456	3.33192	3.29528	3.58063
EIF4E	0.00507204	-2.29482	0.0236727	0.230651	4.64821	4.62799	4.36586	3.90163	3.94677	4.43136	3.7206	4.48411	4.63177	4.56471	5.07934	5.08139	4.33838	4.24216	4.58223	4.268	4.3874	4.07142	4.46519	4.7163	4.71721	4.59438	4.81967	4.56756	4.30748	4.84829	4.84829	4.84829	4.60602	4.91028	4.7537	4.46423	4.67774	4.92184	4.54615	4.6866	4.57193	4.27383	4.58755	4.81098	4.43807	4.63818	4.81104	4.50231	4.88348	4.61158	4.3357	4.77883	4.7504	4.57349	4.82583	4.6384	4.61367	4.33897	5.06665	4.869	4.73797	4.54478	4.51401	4.86213	4.92162	4.7447	4.50006	4.59853	4.81137	4.56218	5.0357	4.52796	4.48139	4.92496	4.92568	4.81641	4.7348	4.98042	4.7009	4.63997	4.54502	4.52227	4.97487
FAM135A	0.00507216	-2.29481	0.0236727	0.410971	3.90441	3.68901	3.44728	2.87002	3.43353	3.45542	3.20471	3.57433	4.62212	3.12011	2.76282	2.40976	4.04964	4.10694	3.66413	3.37872	3.69079	3.52352	3.78123	3.96935	4.1017	4.76739	4.35133	3.82828	2.73992	4.41534	4.41534	4.41534	3.80746	4.4142	3.6332	2.82191	4.05426	3.39227	4.00141	4.24532	3.92912	3.35779	3.22037	4.30507	4.66861	2.7687	4.05129	3.78073	3.0764	3.30782	4.45741	3.83398	4.09479	5.02585	3.46504	4.08923	4.17946	4.14425	3.6321	3.74534	4.37677	3.52693	3.48146	3.60617	4.05118	4.44334	3.91974	3.05317	4.1337	3.55152	3.79169	4.31597	4.02314	4.64211	3.80509	3.68798	3.75441	4.44716	3.20791	3.59359	4.18012	3.56118	4.37151
LINC00663	0.005073	-2.29474	0.0236727	0.434556	1.24475	1.19663	1.19755	0.934088	0.519473	-0.131596	0.772023	0.592353	0.670449	0.691805	-0.113093	1.13505	1.56676	1.08271	0.904521	1.03876	0.792818	0.815852	0.922296	1.43537	0.82779	2.29228	1.07978	1.4274	0.518222	1.11528	1.11528	1.11528	0.648557	1.63178	1.66038	0.449197	1.16601	1.68461	1.77163	1.52162	1.33687	0.890028	0.622464	1.58615	1.23877	-0.16105	1.60398	1.42918	0.855421	0.730614	0.938907	1.92338	1.96629	0.725567	1.89806	1.6832	1.72527	0.676593	1.50451	0.955371	1.10675	1.55333	1.40831	1.1994	1.40487	1.16619	1.25363	0.784094	-0.421526	1.35088	1.65085	1.86439	1.2296	2.19897	0.852663	1.35433	0.958873	1.40182	1.37566	0.882148	0.306416	1.05434	1.47815
FKBP9	0.00507437	-2.29462	0.0236744	-0.529928	2.8202	1.15319	2.48093	4.12592	3.66115	2.96841	3.78954	2.12516	3.22676	2.92449	4.66595	3.0993	2.10815	3.05767	3.21729	2.77456	2.27226	2.51477	2.13649	1.63999	2.17262	3.14763	3.0958	2.67515	3.82	2.19578	2.19578	2.19578	3.1599	2.4613	2.20302	2.90879	1.8643	2.3371	2.09639	0.933773	3.55048	3.15913	3.37738	2.00493	2.23654	2.14002	1.38232	2.66084	2.97803	2.47096	2.27314	1.89065	1.70147	1.57749	2.03531	2.76025	2.34711	3.19845	1.65404	2.7734	2.32992	2.49055	3.30252	2.02716	2.48041	2.29144	1.61622	3.32646	4.59123	2.39922	3.08272	2.15304	3.74652	2.08589	2.14414	2.88636	2.70073	3.22532	3.15859	3.50515	2.7578	2.29024	2.18812
RN7SL698P	0.00507616	-2.29446	0.0236782	-0.541166	0.0297413	0.965039	0.380244	0.332218	0.372892	-1.17978	0.988541	0.397675	-0.0212265	1.01542	0.481617	0.448795	-0.220997	-0.211215	0.484607	-0.395276	0.334534	1.19634	-1.52944	-0.635145	-1.7353	-0.957637	-0.919084	-0.443692	0.311906	-0.722865	-0.722865	-0.722865	-0.466535	-0.102242	-2.44298	-0.30993	-1.52308	-1.02581	-1.12329	-1.29015	0.318861	-0.181987	0.222523	-0.541076	0.316786	0.852181	-0.737934	0.15603	0.214878	0.245606	-0.280469	-0.373405	-0.66411	-0.745116	1.38469	0.271178	-0.60072	-0.0438367	0.365141	0.323802	0.241297	-0.947713	0.331544	-0.0917832	0.394993	0.170778	-0.454297	-0.0411909	-0.421526	-0.59901	-0.472588	-0.107194	-0.109937	-1.19108	-0.142773	0.508042	-0.555719	0.0888677	-0.224414	-0.275413	0.306416	0.169618	-1.02507
CLCA4-AS1	0.00507723	-2.29437	0.0236785	-0.830708	1.00796	0.626875	0.380244	2.54129	1.60838	1.77693	2.03707	-0.846578	-0.104251	2.50517	2.56345	1.42289	0.028358	1.08271	2.83579	0.944893	-0.11373	0.997431	0.876222	0.361727	-0.0237012	0.623679	0.205626	1.11197	-0.927723	-1.25112	-1.25112	-1.25112	0.00719594	-0.915339	1.66038	0.221296	0.480997	2.95908	-0.999732	1.32815	0.853411	0.213034	1.98632	-1.66797	-1.25135	2.00623	-0.129002	-0.188679	1.27001	0.849175	-0.202744	0.876368	0.657764	-1.46695	2.03531	1.5135	-0.980756	-0.655207	0.550968	-0.0726892	0.289877	2.84072	-0.0303544	1.04425	0.661328	-0.258975	-0.273706	0.965565	1.20403	0.40864	2.26244	0.244892	-0.219124	-2.17368	-0.445485	0.44615	-0.142516	-1.17369	2.41345	1.99876	-2.29658	0.659986	-0.708043
GULOP	0.00508047	-2.2941	0.023689	0.856041	-0.587242	-1.36402	-1.46663	-0.95986	-1.10769	-2.97541	-1.42981	-0.421936	-3.26968	-2.16708	-1.99573	-1.96341	-0.133002	-0.706112	-2.44502	-0.820548	-3.10859	-4.36345	-0.929309	-1.43782	-0.856972	0.223725	-0.678309	-1.08575	-1.38626	-0.147001	-0.147001	-0.147001	-1.86975	0.0731256	-0.76153	0.316818	-0.239773	-0.672759	-0.422033	0.0135706	-1.44124	0.12395	-1.24704	-0.333327	-0.674776	-1.69514	-0.737934	0.630745	-1.61446	-2.07046	-0.862799	-0.152624	0.657764	-2.97855	-0.672941	-1.66264	0.160349	-0.859319	0.365141	-0.528929	-1.77859	-1.65708	-0.835444	-1.40968	-1.66574	-1.1114	0.223836	-1.34078	-4.36345	0.732094	-0.303503	0.452382	-0.465934	0.562043	-0.532246	-1.79858	-2.44259	-1.86709	-0.718987	-1.09756	-1.47992	-1.11249	-0.529782
PIGR	0.00509035	-2.29325	0.0237304	-1.01265	-0.635028	-4.36345	-3.31059	0.435151	0.266184	0.0975504	-0.434665	-0.421936	-0.104251	-0.215989	-1.65233	1.99911	-0.904505	1.38939	-1.99324	-1.1949	-1.14334	-2.14778	-4.36345	-1.11807	0.0781158	1.46112	-3.37172	-0.250008	-0.387901	-1.88094	-1.88094	-1.88094	-2.20183	-3.49463	0.440098	0.362307	-0.627484	-0.929121	-0.201723	-1.79186	-2.96017	1.42552	-1.8286	-1.79543	-1.25135	-1.41933	1.48731	-0.642502	-2.41439	-0.397425	-1.27521	-1.21242	-0.433825	-1.46695	-1.97007	-4.36345	-2.73323	-1.73746	-1.88946	-1.34994	-3.48904	-0.227563	-1.83017	-1.40968	-3.11739	-4.36345	-2.03958	-2.60832	-1.92485	-1.01917	-2.13413	-2.10858	-1.99305	-2.48698	-1.0674	-0.770898	-2.12609	-1.59722	-1.04897	-2.13267	-2.29658	-1.7518	-1.28323
TCEA1	0.00509638	-2.29274	0.0237539	0.267033	5.10063	5.18125	4.94969	4.85355	4.34765	4.77558	4.25414	4.89734	5.22751	4.6134	5.10781	5.15897	4.97265	4.57763	4.87232	4.83712	5.09582	4.95867	5.18759	5.43397	4.97155	4.8927	5.17841	4.95672	4.68196	5.29857	5.29857	5.29857	5.24884	5.44482	4.89818	4.99317	5.0949	4.94753	4.97871	5.26616	5.07099	4.26865	4.95784	5.24172	5.2782	5.07404	5.31043	4.95564	4.96921	4.86008	5.23094	5.07861	5.29491	5.24719	5.02394	5.07959	4.98689	5.11463	5.10983	4.97332	5.16976	4.89325	4.87818	5.16298	5.20318	5.2804	5.04624	5.11567	6.31226	4.79092	4.91876	5.13015	4.96592	5.81824	4.9913	5.28043	5.47267	5.70614	4.77804	4.84905	4.90231	4.84671	5.63351
LHPP	0.00509912	-2.29251	0.023762	0.360121	3.78021	3.80583	3.83279	3.71988	3.09463	2.6084	3.71555	3.69231	4.30573	2.94638	2.49612	2.95208	3.24663	3.46242	3.30861	3.63312	3.6983	3.62363	3.57316	4.14765	3.87646	4.02884	4.05465	3.43616	4.05347	3.36501	3.36501	3.36501	4.488	3.36224	3.87858	4.18294	3.38906	3.46078	4.41628	3.66903	3.13086	3.9759	3.47128	4.08973	4.30883	2.87488	3.70452	3.32114	3.79246	2.82935	4.04443	2.93834	3.63113	3.9071	3.25624	3.81565	3.92769	3.67603	4.05728	3.65965	4.01436	3.78755	3.80333	3.72334	3.84583	3.58248	4.3838	3.95006	4.09795	4.15265	4.2916	3.73542	3.76097	4.93315	3.25753	3.49515	4.2133	4.10822	2.99964	3.83645	3.96315	4.03182	4.37991
CLUAP1	0.00510254	-2.29221	0.0237712	0.43909	2.48706	2.3252	2.75085	2.11484	2.44612	1.16894	1.90127	2.46059	1.30642	2.1377	2.16867	1.04103	2.71758	2.50905	1.65765	1.99842	1.80061	2.28946	2.38704	2.57428	2.77531	3.57769	3.0795	2.3106	2.08648	2.71162	2.71162	2.71162	1.09099	3.19528	2.98135	2.41017	2.18237	2.92715	2.12382	2.9515	1.69835	2.2949	2.10044	2.43939	2.18509	0.627592	3.00689	3.02494	2.18365	2.74009	2.05317	3.00103	3.36158	2.57521	3.0194	2.54588	2.56133	1.88466	3.0955	2.16159	2.0627	2.09674	2.00131	2.28455	2.44553	2.17716	2.71577	1.96893	0.683271	2.6877	3.06738	3.12709	2.42879	3.34665	2.637	2.42319	2.07039	2.07764	2.51099	2.18108	2.33887	2.40744	2.8346
AKT3-IT1	0.00510389	-2.2921	0.0237712	0.739452	-0.671756	-1.36402	-0.947725	-4.36345	-1.83965	-1.8146	-2.82877	-0.421936	-2.65476	-0.54188	-2.4473	-1.34015	-1.65119	-1.23501	-1.13997	0.0273895	-2.44779	-2.58525	-1.52944	-1.11807	-1.91932	0.10364	-0.919084	-0.343602	-1.38626	-0.911628	-0.911628	-0.911628	-0.710329	-1.15218	-1.45667	-1.15978	-0.239773	-1.6397	-0.422033	-0.918616	-0.381123	-1.10459	-1.41611	0.0838186	-0.0639694	-3.13743	0.202403	0.39128	-0.840993	-1.07412	-1.12426	-0.295996	-0.298481	-0.199854	-0.412688	0.0406915	-0.212502	-0.174133	-0.581444	-1.70662	-0.608674	-2.00026	-0.613806	-0.413039	-1.38899	-1.56249	0.0982955	-0.549345	-4.36345	0.069596	-0.664154	-0.0513228	-3.10627	-1.34114	-0.445485	-0.770898	-0.463068	-1.17369	-0.874563	-1.09756	0.0426642	-0.333464	-1.02507
SAMD12	0.00510407	-2.29208	0.0237712	0.671097	2.65511	1.53798	1.98701	1.45871	2.07146	0.764255	1.46865	2.90132	2.9971	1.50277	2.19013	0.520225	2.05294	2.0443	3.16393	2.50538	1.38298	0.551104	2.92855	4.0945	2.68136	3.22162	2.0631	2.55062	2.84903	2.43263	2.43263	2.43263	1.72755	3.00643	3.23048	1.92569	2.6172	3.21321	3.00946	2.5245	1.69835	2.65429	1.48412	2.77284	4.23802	0.852181	2.52495	2.79815	2.42681	1.48355	1.42858	2.58636	2.88803	1.65126	2.26356	2.97163	2.47149	1.7653	2.99495	2.37975	2.14423	2.90678	2.18966	2.80312	2.73269	1.51882	3.77852	1.55277	-2.2538	2.90675	3.12779	3.93878	1.9377	3.00949	3.87418	3.72754	2.7596	1.77895	1.81821	3.44303	2.49243	2.71084	4.07683
MAP7	0.00511598	-2.29107	0.023822	-0.496443	1.976	1.81383	2.3092	1.98513	1.88571	2.55153	2.44377	3.00756	3.12107	1.99798	1.74438	2.65163	1.95594	2.35842	1.88568	2.77456	1.74372	1.93593	1.01025	1.38567	1.25483	2.46061	1.64259	1.50999	2.00308	0.930765	0.930765	0.930765	2.66669	0.498988	1.33885	2.2976	1.42918	2.43116	1.96604	0.790858	1.80117	2.73171	2.76645	0.993655	2.94194	1.83264	1.36037	1.34202	2.19829	2.53132	3.15952	1.7148	1.11112	2.25858	0.868568	0.94076	1.53565	1.23408	1.54884	1.9692	0.96436	2.30704	1.61966	1.41743	2.73269	1.93296	0.848362	0.784094	2.13684	0.825584	1.65085	0.883513	2.86306	0.644216	1.04474	2.37418	0.991981	1.93601	2.3621	1.71314	2.51868	1.26777	2.35634
ADSS2	0.0051198	-2.29075	0.0238351	0.30803	4.93399	4.26962	4.53459	4.91272	4.10607	4.10234	3.83684	4.69314	5.23175	4.68349	5.45892	5.09022	4.74483	4.29382	4.45475	4.67848	4.83149	4.67179	4.57021	5.28774	4.66499	4.50832	4.96429	4.67587	4.64393	5.02166	5.02166	5.02166	4.77266	5.52245	4.7681	4.57464	4.68615	4.61619	4.61059	4.87554	5.30188	4.64592	5.19099	4.84478	5.15325	4.1334	4.87048	5.01847	4.82808	4.37186	5.46923	4.82287	4.87197	5.07359	4.78315	5.10968	4.86367	5.45488	4.66998	5.18066	4.87364	4.5112	5.17057	4.77351	5.4563	5.35677	5.1147	5.01628	5.52228	4.84774	4.76083	5.23779	5.17995	5.34455	4.64839	4.63413	5.51741	5.90658	4.58622	5.09612	4.91471	5.01498	5.29191
AC006978.2	0.00512361	-2.29042	0.0238443	-0.453973	0.150541	0.748618	0.737267	0.221373	0.652524	0.891907	0.0234387	0.964793	0.0572788	0.0496806	-0.469041	1.38512	0.173472	0.31042	0.258955	-0.277448	-0.341015	0.0731682	-0.506746	-0.536026	-0.314958	-1.41502	-0.131226	-0.250008	-0.300535	-0.637004	-0.637004	-0.637004	0.48421	0.498988	0.340826	-0.719802	-0.327376	-0.152569	-0.999732	0.933773	-1.79419	0.0290014	0.222523	-0.0291685	-0.337286	0.500661	-0.00987264	0.347199	-0.427408	0.12544	-0.362622	-0.0859492	-0.174751	0.464178	0.580333	-1.1536	0.45636	-0.174133	0.208157	-0.825794	-0.0905454	0.788014	0.161913	0.109499	0.534297	-0.768264	0.0982955	0.398437	-0.0567612	-0.0920047	0.693132	0.199556	0.175371	-0.0631578	-0.829054	0.679221	-0.293907	-0.846692	-0.0289224	-0.0803175	0.422169	0.367737	-0.0373492
MXD4	0.00512378	-2.29041	0.0238443	0.373782	5.65259	5.16494	5.5035	4.88116	4.90503	5.29186	5.86316	4.97505	6.47648	5.05987	4.79762	4.96781	5.59682	5.28972	4.79721	5.37366	5.43148	5.24577	5.92755	5.32612	5.36562	5.10697	5.94978	5.30206	5.79163	5.74583	5.74583	5.74583	6.00795	5.71994	5.29947	6.02956	5.81451	5.39778	6.56156	5.60563	5.7822	5.23261	4.90945	6.03722	6.80238	4.6457	5.83189	5.73582	5.11714	5.34179	6.45427	5.84639	5.3869	5.9307	5.13332	5.52979	6.06361	5.84694	5.474	5.33452	6.31459	4.81628	5.75178	5.58365	5.11991	5.50627	5.85208	5.45438	5.97068	5.65605	5.22561	5.79571	5.65828	6.33984	5.34319	5.4358	6.11695	5.53599	4.76821	5.21937	6.19156	6.04949	6.50882
UFL1	0.00512539	-2.29027	0.0238471	0.306078	4.64072	4.40541	4.56036	3.66799	4.17406	4.21649	3.25432	4.04815	4.60915	3.94182	5.3606	4.64324	4.77642	4.21806	4.3149	4.55684	4.32089	4.50555	4.28737	4.97132	4.87584	4.79431	4.96651	4.6669	4.02416	5.04944	5.04944	5.04944	4.04725	5.29063	4.47518	4.0981	4.43646	4.713	4.36834	4.83057	4.17871	4.03207	4.43432	4.98836	4.55414	4.17036	4.8371	4.73178	4.37251	4.48606	4.67378	4.67211	5.04103	4.84117	4.87746	4.53962	4.55552	4.74715	4.69731	4.59666	4.46404	3.9778	4.53443	4.69222	4.77128	4.85206	4.55485	4.39199	5.25448	4.49973	4.59152	4.81775	4.65	5.11706	4.96184	5.18419	4.834	5.37478	4.65185	4.39948	4.64074	4.30687	4.84146
PHF19	0.00512654	-2.29018	0.0238479	0.325108	4.85056	4.44647	4.72034	4.10265	4.36714	3.57437	4.24715	4.22006	4.63177	4.51065	4.49972	4.87888	4.99966	4.95254	5.07956	4.91345	4.44207	4.54621	5.4597	4.87555	4.88289	5.14929	5.20119	4.75137	4.34861	4.89588	4.89588	4.89588	4.27394	5.84609	4.95803	4.82668	4.90135	4.61218	5.3738	5.04257	4.63361	4.29949	4.25583	5.43604	5.02378	3.58734	5.0814	4.90712	4.17203	4.30427	5.05621	5.35096	4.88447	5.5862	4.62782	4.52852	5.15297	4.94256	4.85126	4.73809	5.03731	4.33047	5.04607	5.249	4.93739	4.68089	5.20883	4.85015	4.92538	4.99084	5.09175	5.01874	4.1979	5.22113	4.82892	4.5883	5.1668	4.77589	4.26129	4.39948	5.22476	4.81524	5.14864
AC016583.2	0.00512809	-2.29004	0.0238504	-0.692181	-0.355684	-1.98546	-0.178042	0.221373	0.609523	0.891907	-0.733103	-0.304251	-0.610974	-0.316656	-3.1082	-0.302831	0.99358	0.747634	0.338159	0.116194	0.17154	-2.58525	-1.52944	-0.856496	-0.680284	1.25107	-0.919084	-1.67722	-2.38298	-0.270874	-0.270874	-0.270874	-1.17657	-0.711955	-0.376507	-0.460209	-1.1593	-0.326409	-0.071566	1.22073	-1.79419	0.65588	0.333372	-0.433465	-0.992503	-2.03644	-0.328455	-1.30831	-1.2541	-0.936952	-0.280469	-0.952744	0.189999	0.759323	-0.990706	-1.01728	-0.129824	-0.973337	-2.14789	-2.49428	-2.55618	-1.65708	-0.252243	-0.952079	-2.45893	-1.39596	-0.901815	-0.676628	-0.421526	-0.180142	-1.87508	-0.92921	-0.219124	-0.816614	-0.829054	-1.0997	-0.875815	-2.6317	-0.578567	-1.7966	-0.697174	-0.0601042	-0.616161
TRAV5	0.00512966	-2.28991	0.023853	0.769224	-0.541927	-1.64154	-0.265875	-0.51392	-2.41838	-2.97541	-1.62107	-0.195447	-0.876886	-0.54188	-1.37515	-4.36345	-0.765681	-2.52283	-1.99324	-2.04276	-1.14334	-2.14778	0.563809	-0.196218	-0.954155	-0.418777	0.0130806	-0.793886	-1.57843	-1.01616	-1.01616	-1.01616	-1.86975	0.179213	0.391316	-0.817865	-0.743205	-0.596517	-0.885928	0.0135706	-0.539683	-1.33779	-2.81844	-0.333327	0.165723	-2.03644	0.0461955	-0.832218	-1.42305	-1.07412	-0.280469	0.259994	0.518043	-1.31872	-1.24959	-1.4723	-0.300207	0.598926	-1.02552	-1.51729	-0.798775	-1.38005	-0.835444	0.443434	-0.35525	-0.258975	-0.901815	-0.970817	-4.36345	0.144079	-0.303503	0.104373	-2.44485	-0.19986	-1.35307	-1.52626	-0.142516	-0.463515	-0.224414	-1.7966	0.0426642	-1.24775	0.0210513
SNX10	0.00513349	-2.28959	0.0238582	-0.421958	7.46221	8.18631	7.24915	7.23991	7.75853	9.02064	7.24304	8.09259	7.1709	7.06893	8.31461	7.58722	7.26674	7.02635	7.72075	7.73248	8.13332	8.37432	7.23431	7.45702	6.63343	6.75801	7.2822	7.3506	7.51547	7.35535	7.35535	7.35535	7.96553	6.81701	7.53059	7.12946	6.735	7.55927	6.02838	6.91741	7.76172	7.39604	7.85408	6.59388	6.95943	8.4823	6.6333	6.42908	8.22153	8.02419	7.30216	7.00671	6.51686	7.44499	7.60067	7.74151	6.84215	6.73842	6.90218	7.73142	6.59993	7.94876	6.99954	7.1784	7.77123	7.73738	6.36944	7.62116	8.6067	7.22031	7.4824	6.49494	7.85033	6.33133	7.28633	7.2539	7.04775	7.14258	7.7676	7.14423	6.8993	6.82921	6.84671
LINC02785	0.00513411	-2.28954	0.0238582	-0.553905	4.15606	3.00048	4.47488	4.74253	5.03055	4.32792	3.6429	4.56366	3.8892	4.62023	2.1023	4.18036	5.63335	3.73802	4.65364	6.15168	3.79247	3.92213	2.99474	4.52008	2.51885	2.22192	4.64791	3.17442	3.5472	4.77383	4.77383	4.77383	3.94029	4.36446	4.05729	3.35376	0.627969	2.61074	3.42232	4.26348	3.09083	4.23713	4.40923	3.77614	4.16687	4.29034	4.06153	3.82559	3.83055	4.51025	3.68421	3.32274	3.12922	4.86268	4.83839	3.53433	4.13835	4.53416	3.58499	4.28947	3.98884	4.19428	4.59679	3.11527	4.86665	3.06614	3.27559	5.09633	2.82432	3.10624	4.14219	3.65373	3.8515	4.2739	3.238	4.27335	3.78779	4.34279	4.99023	4.1885	4.46293	3.52013	2.58648
TASP1	0.00513432	-2.28952	0.0238582	0.35556	2.03736	1.1084	1.9485	1.80466	1.54132	1.2664	1.56168	1.37083	2.06405	1.66994	1.2673	2.07223	2.29423	1.93023	1.6882	2.23493	1.14008	0.863433	1.99275	2.61798	2.04011	2.47278	2.33437	1.75544	1.19596	2.08644	2.08644	2.08644	2.05504	2.52305	2.18882	1.50669	2.19815	1.93633	2.37278	2.41505	1.86587	2.00176	1.03703	2.21797	2.19812	1.0003	2.70989	2.41611	1.69851	1.68828	2.23175	2.24161	2.67429	2.75328	2.06411	1.88807	2.1626	1.93294	2.27179	1.74715	2.23386	1.79574	1.61966	2.22799	1.96875	2.00917	2.53377	1.58087	1.09946	2.22144	1.76936	2.34222	1.8593	2.52599	2.22572	2.03895	2.18935	2.05824	1.6571	1.76485	2.36803	1.8513	2.34495
TAB3	0.00513476	-2.28948	0.0238582	-0.269731	7.00654	7.53322	7.3107	6.91877	7.44627	7.43507	7.13319	7.30391	6.7703	7.31904	7.41165	6.65211	7.06525	6.92129	7.13179	7.44971	7.30374	7.47152	6.99188	6.89778	6.38974	6.04	7.17216	6.92837	7.18269	6.8432	6.8432	6.8432	6.98708	6.6558	6.88875	6.47356	6.77958	7.03579	6.39986	6.96673	6.96255	6.80474	7.27232	6.71978	6.62068	7.7351	6.75605	6.73195	7.33021	7.41127	6.72986	6.85057	6.70933	6.75766	7.25833	7.11048	6.82477	6.79175	6.78893	6.95825	6.57809	7.13966	6.91696	6.81364	7.02772	6.76324	6.52467	6.99325	8.09948	6.91601	7.03804	6.70671	6.81559	7.06516	6.93612	7.30328	6.88047	6.91344	7.16126	7.14789	6.5088	6.68577	6.49537
MPHOSPH6	0.00513704	-2.28929	0.0238602	0.373713	2.75417	1.2388	2.11423	1.35751	2.30501	1.70922	2.0043	1.74307	3.07464	2.73631	2.05629	2.65163	2.32563	3.27886	3.05092	3.13485	2.21061	2.57318	2.91722	2.58533	2.69745	2.644	2.71812	2.49763	2.32495	3.07817	3.07817	3.07817	2.56062	3.47068	2.62835	2.64915	3.29686	2.86783	3.17597	2.79802	2.68751	2.43111	2.37117	2.80066	2.9185	1.17674	2.86602	3.3097	2.85408	2.55477	3.09942	2.79534	3.08658	2.95611	3.06998	2.61044	2.48467	3.25017	2.88686	2.85277	2.679	2.09674	2.66223	2.72353	3.41224	2.66571	2.83863	2.2039	2.66245	2.28865	2.45157	3.33005	2.12805	3.21167	2.83197	2.76486	2.83452	3.29328	2.98839	1.99876	3.12541	2.08036	3.19951
C1orf220	0.00513721	-2.28927	0.0238602	0.532092	1.61829	1.50381	1.90893	0.862017	0.734863	0.548724	0.469953	-0.0942755	1.83811	1.01542	0.255983	2.75889	0.641032	1.08271	1.00503	0.425131	0.480968	1.08031	0.728456	2.35938	2.39608	1.84503	1.59751	1.77783	0.469342	1.13981	1.13981	1.13981	1.3032	0.457421	1.70098	1.35743	2.5695	2.45822	2.29044	2.02582	0.0109122	1.66538	1.1321	1.50731	1.76207	0.500661	2.18124	1.66291	0.962208	1.4589	1.88535	0.772386	2.72283	1.39626	1.42965	2.03644	1.48407	1.28456	2.53681	1.10696	1.8361	1.61786	1.48225	1.67185	2.39158	0.93566	1.96087	1.94751	0.419317	1.63539	1.75027	1.72736	1.38691	1.05803	1.34167	2.10052	2.44982	2.40395	1.15202	1.54589	1.60622	1.24276	2.21339
MIR938	0.00514476	-2.28863	0.0238907	-0.509814	0.709105	1.2388	0.691362	-0.51392	1.05637	0.764255	1.28985	0.816775	0.719555	1.58878	1.2673	1.56479	1.36998	-0.0156235	1.05278	1.46792	0.900849	0.662897	0.239198	0.641282	-1.29249	-0.71747	0.264492	-0.551248	0.820619	-0.814162	-0.814162	-0.814162	0.971898	0.53939	-0.0728928	0.269847	0.132703	0.862985	-1.12329	0.0135706	1.83388	0.213034	0.899671	-0.541076	0.799793	1.63527	0.471721	0.702481	0.57041	1.0274	1.40395	0.580469	-0.433825	0.24343	1.5567	0.644471	0.22461	-0.107514	1.25981	0.110713	0.138936	1.04427	0.383927	0.83294	0.937185	0.871775	-0.0392191	1.43455	-0.910912	0.779596	0.982026	0.599254	0.484833	-0.19986	0.461773	0.679221	0.487797	0.234266	0.734052	0.972879	0.851863	0.934479	0.374603
TXNL4A	0.00514633	-2.2885	0.0238933	0.205206	3.95856	3.94606	3.86416	3.90163	3.52893	3.48609	3.54376	3.73417	4.10323	3.85771	3.76482	4.07755	3.83732	3.8363	3.6718	3.64063	3.67567	3.90517	4.16337	3.94382	4.17247	3.78223	4.18226	3.60223	3.84416	3.95463	3.95463	3.95463	3.83616	4.29537	4.0015	4.16059	3.85974	3.67587	4.16219	4.07586	3.80263	3.80016	3.68495	4.17509	4.06025	3.50706	3.96302	3.90376	3.96504	3.49525	3.88001	4.07887	4.08863	4.05033	3.83458	3.98756	4.0744	4.01939	4.19266	3.72673	4.01075	3.5015	3.90542	4.03496	4.23603	4.06195	4.05682	3.92288	4.01413	3.95992	4.12006	4.04192	4.01713	4.23797	4.05989	3.97223	4.34727	4.16828	3.85987	3.90718	3.99622	4.17093	4.38547
AC092652.2	0.00514972	-2.28822	0.0239044	-0.323101	3.90185	4.28982	2.79493	3.42702	4.17036	5.15858	4.14563	3.98597	3.45414	3.79877	4.76224	4.96781	3.88553	3.70371	4.02291	3.82318	4.13429	3.85309	3.82433	3.85072	3.08146	2.47278	3.88212	3.34161	3.27592	3.56394	3.56394	3.56394	4.26553	4.13324	3.90488	3.62967	3.64063	3.61304	3.53389	3.85416	4.5864	4.09202	3.79073	3.44354	3.87786	4.29034	3.7432	3.70852	3.53429	3.59478	4.07596	4.24348	3.52563	3.42429	4.24944	3.65658	3.92286	3.67603	4.04185	3.63491	3.65509	4.2564	3.78397	3.80294	4.04537	3.69751	3.79884	4.35179	3.889	4.31056	3.84214	3.18639	4.17111	3.63992	3.60111	4.01549	3.94399	3.3261	3.68978	3.96911	4.1171	3.65423	4.03138
MCM8	0.00515805	-2.28751	0.0239353	0.370537	2.03285	1.31961	1.96788	1.45871	0.812755	1.2664	1.49248	1.94673	1.76981	2.09914	1.74438	2.4831	1.5928	1.97695	1.96268	1.56576	1.14008	1.26881	2.31978	1.99519	2.19545	2.19278	1.62023	2.19886	2.16532	1.8835	1.8835	1.8835	1.62603	3.33954	1.68082	1.83179	2.08394	2.09419	2.02543	2.5245	2.2997	1.60082	1.78649	2.45347	2.18509	1.29622	2.27807	2.38374	1.97844	1.66692	1.75506	2.24161	1.96629	2.04255	1.8657	1.44434	2.38977	2.17963	1.78952	2.07597	2.66065	1.58595	2.21879	2.35227	2.04063	1.97917	2.55782	2.25711	1.30154	2.15094	2.07572	1.84979	1.71835	2.47076	1.76198	2.03895	2.69068	2.70775	0.786938	1.48553	1.85309	2.05184	2.36764
LGALS9	0.00515882	-2.28745	0.0239353	-0.454342	7.8749	7.70333	8.87128	7.93669	8.27752	8.56806	6.95495	8.61837	6.94177	8.00622	7.16573	8.68427	8.25407	8.20934	8.13674	8.91262	8.46568	9.28502	8.3421	7.18789	7.27839	7.15915	8.48474	7.47103	6.87608	8.0611	8.0611	8.0611	7.26022	8.0822	8.03534	6.58568	7.47629	7.20145	6.64499	8.48055	7.58984	7.75429	8.11537	7.78061	7.21084	8.25784	7.68077	7.38164	7.6387	8.1438	7.33225	7.71072	7.62475	8.93281	7.58926	7.57892	8.19625	8.34652	7.31132	6.73612	7.43787	7.71573	6.60086	7.38087	7.26188	7.50478	8.08735	6.67505	6.36019	8.11839	7.25754	8.25584	8.57896	7.1392	7.63198	8.60273	7.49332	6.61625	7.7965	8.24813	7.16379	7.86521	6.73774
ZNF880	0.00515939	-2.2874	0.0239353	0.402896	2.31853	1.66713	2.53391	1.64203	1.86758	1.8729	1.28985	2.10402	1.64826	1.84326	2.14688	2.53576	2.54157	1.48945	2.05935	2.42074	0.847844	1.93593	1.73323	2.29352	2.80531	2.7677	3.0795	2.05956	1.3114	2.62738	2.62738	2.62738	1.9114	2.80574	2.80635	1.52681	2.65198	2.57821	2.48281	3.39205	2.12569	2.02655	1.8989	2.61259	2.4694	1.21767	2.97113	3.10654	1.83592	2.0101	2.21768	2.58636	2.85211	2.79456	2.09235	2.71202	2.61025	2.63362	2.48071	1.72857	2.50474	1.61786	2.03446	2.27062	1.86699	1.97917	2.47184	2.1673	1.77882	2.05768	2.15042	2.46225	2.10559	2.81919	2.25192	1.83673	1.41455	2.82718	1.79258	2.25526	1.74608	2.45177	2.76795
PRRC1	0.00516196	-2.28719	0.0239389	0.248299	5.67157	5.41988	5.71901	5.10452	5.19229	5.45062	4.8575	5.51493	5.07312	5.52738	6.17162	5.38148	5.72009	5.63924	5.39182	5.55337	5.29211	5.72457	5.95967	6.00457	5.37691	5.5662	5.9169	5.51866	5.34519	5.80934	5.80934	5.80934	5.40832	6.11612	5.85715	5.46786	5.67637	5.73767	5.56856	5.6145	5.27235	4.96408	5.7796	5.97266	5.77555	4.90889	5.83786	5.71537	5.55556	5.48906	5.69416	5.43708	5.71551	5.9436	5.89943	5.68525	5.71508	6.13441	5.89474	5.47632	5.89421	5.52025	5.83527	5.87596	5.88348	5.56046	5.70102	5.47512	5.95077	5.73196	5.67223	5.82306	5.39668	5.65068	5.72855	5.93125	6.18743	6.24795	5.16023	5.47551	5.67185	5.69455	5.85637
TAF1A	0.00516217	-2.28717	0.0239389	0.310834	2.33827	2.26526	2.36875	1.24866	1.6932	2.07473	1.56168	1.71547	1.88191	2.11855	2.23212	2.65163	2.50089	2.37595	2.17173	2.04441	1.49064	2.57318	2.05611	2.69141	2.59812	2.97869	2.51493	2.13089	1.71936	2.45235	2.45235	2.45235	2.36967	2.63914	2.40082	1.4656	2.77275	2.47599	2.24119	2.99562	2.3683	2.00176	1.96925	2.24251	2.32238	1.72318	2.84246	2.01251	2.02845	2.02697	2.09993	2.28004	2.77747	2.79456	2.57508	2.40737	2.21098	2.60411	2.53681	2.17537	2.47353	2.62221	2.31636	2.31202	2.76134	2.25435	2.53377	2.43699	1.26976	2.22144	2.47501	2.49075	2.49942	2.2125	2.08707	2.08029	2.48513	2.47883	1.81821	2.42556	2.24766	2.21507	2.72468
KIF2A	0.00516474	-2.28695	0.0239462	0.37316	6.68214	6.91388	6.68433	5.50136	5.9691	6.01415	6.01276	6.15951	6.85926	6.17923	6.72121	6.23299	6.38598	5.39021	5.69048	6.49583	7.33417	5.62627	6.86493	6.73429	6.29578	6.53604	6.69345	6.65125	6.50756	6.46538	6.46538	6.46538	7.12488	6.91479	6.72062	6.96642	6.51418	6.40218	6.67775	6.53656	6.43894	5.62233	6.82297	7.05845	6.80398	7.10829	6.56657	6.70382	6.69432	7.14767	6.69982	6.44475	6.62936	6.44798	6.79366	6.99482	6.75916	6.6082	6.48965	6.94322	6.75505	7.35785	7.25028	6.26838	6.488	6.63862	6.51319	6.88471	8.5452	6.42176	6.96127	6.59571	6.66337	6.54025	6.54993	6.2009	7.16034	6.61459	6.24207	6.3374	6.5992	6.94569	7.10897
RNU5A-5P	0.00516881	-2.28661	0.0239604	-0.654725	-0.283185	0.748618	-1.95785	-0.029688	0.025704	0.829492	0.148674	-0.0942755	-1.39889	0.468006	0.255983	-0.302831	-0.765681	-0.861814	0.739269	0.679439	0.480968	-0.0101368	-1.30053	-1.11807	-2.67595	-1.41502	-0.571485	-0.343602	-0.927723	-0.814162	-0.814162	-0.814162	-1.17657	0.229468	-0.376507	-0.240281	-0.627484	-1.36213	-3.47991	-0.763488	0.318861	-0.570762	0.279011	-0.783857	-2.93092	1.33394	-2.02695	-1.62212	0.57041	0.0613817	-1.44382	-1.07675	-0.433825	0.24343	0.580333	0.160533	-0.60072	-0.973337	-0.581444	-1.06419	-1.42495	-0.0169417	-1.60928	-0.826955	0.319948	-0.491262	-1.77647	-0.549345	-1.65716	-0.180142	-0.664154	-0.0513228	0.552835	-1.19108	-0.286204	-0.503302	-0.216227	-2.6317	-1.04897	-0.0803175	-0.581144	-0.988825	-0.911478
TRIP12	0.00517044	-2.28647	0.0239632	-0.285497	8.67096	9.25555	8.7157	8.63857	8.98438	9.14097	8.74689	8.70886	8.54414	8.71759	9.41334	9.0131	8.70798	8.44953	8.8402	8.81486	9.19832	9.1917	8.79846	8.48844	7.92695	7.93199	9.06486	8.34149	8.83943	8.38719	8.38719	8.38719	9.10842	8.65024	8.25745	8.44879	8.0154	8.09672	7.77824	8.25325	8.78187	8.35697	8.87284	8.75784	8.69419	9.18379	8.33672	8.28797	8.76253	8.63972	8.65204	8.18453	8.12821	8.54782	8.92342	8.76798	8.47105	8.62016	8.17874	8.55029	8.57202	8.64619	8.69762	8.40597	8.63765	8.63072	8.30275	8.8906	9.9866	8.52104	8.46639	8.61392	8.87114	8.39958	8.54209	8.62582	8.75013	8.76154	8.44458	8.64727	8.5448	8.42301	8.44449
RALGAPA1	0.00517143	-2.28639	0.0239632	0.276899	5.85613	5.30797	5.76545	5.43461	5.36382	5.19926	5.18261	5.71287	5.80689	5.82484	5.62178	5.98574	5.92232	5.82306	5.70736	5.8277	5.22094	5.47366	6.12516	6.04615	5.696	5.76362	6.37737	5.86828	5.36035	6.02717	6.02717	6.02717	5.09823	6.33706	5.9294	4.9658	6.00027	5.84153	5.72341	6.2218	5.86167	5.38656	5.6437	6.0889	5.89344	4.93368	6.48398	6.26329	5.61678	5.5975	5.90524	6.38504	6.13196	6.12204	6.13995	5.87788	6.09403	6.04572	6.03379	5.74257	6.09637	5.45993	5.64045	5.98558	5.93782	5.57808	6.13583	5.6741	5.36575	6.0098	6.13001	6.10707	5.48853	6.23435	6.01814	5.96336	5.66585	5.87782	5.62163	5.85828	6.00109	5.76102	6.30651
PLGRKT	0.00517431	-2.28615	0.0239719	-0.327481	2.82877	4.2747	2.80574	3.36319	2.56343	2.8633	1.98763	3.26724	1.94521	2.39807	3.57393	2.87243	2.55488	3.33373	3.02721	3.04722	3.41828	3.01366	2.24923	2.78064	2.66509	2.48485	2.60879	3.03262	2.98565	2.77564	2.77564	2.77564	2.70453	3.24499	2.88774	2.72946	2.81428	2.77042	2.42885	2.49407	2.79108	2.71656	2.862	2.2262	2.11808	3.08857	2.39063	2.59639	3.43271	2.83893	2.16001	2.8644	2.32187	1.95786	2.88863	2.56772	3.06984	2.28258	2.95433	2.37975	2.818	3.23971	2.31636	2.88772	3.02028	3.12212	2.63896	3.13125	2.68671	3.06849	3.08272	2.34222	2.76613	2.52599	3.17093	2.37418	2.44982	2.50772	3.31081	2.82926	2.1503	2.35003	2.46552
GINS4	0.00518225	-2.28548	0.024004	0.434589	1.6283	1.39613	0.594923	2.11484	1.02399	0.764255	1.64907	1.09903	1.27391	1.27958	1.18417	0.991621	1.429	1.8572	0.338159	1.03876	1.04909	0.608083	1.59783	2.16684	1.90809	2.31949	0.905799	1.79989	1.2257	1.55905	1.55905	1.55905	1.45894	2.87842	1.57559	1.79908	1.50722	1.48853	1.60643	1.49112	0.915854	1.66538	1.48412	1.90596	1.28837	1.29622	1.9362	1.57008	1.27001	1.21574	1.50006	2.04738	1.43628	0.946783	1.18935	1.37169	1.09466	1.55518	2.02741	2.14766	1.56717	1.48578	2.35624	2.01049	1.78565	2.17716	1.94272	2.01085	0.730725	1.60933	1.56607	1.50317	-0.00843431	1.30537	1.79799	1.73688	2.3512	2.75671	0.500685	1.63194	1.36717	1.61831	2.21339
TAF6L	0.00518923	-2.2849	0.0240317	0.341006	2.21418	1.72761	2.21501	1.59834	2.08722	1.2664	1.80942	1.84849	2.32429	1.77152	1.38364	2.55289	1.91525	2.17024	2.03578	1.46792	1.93375	2.51477	1.97099	2.27999	2.66509	2.58915	2.4403	2.3106	1.61087	2.04807	2.04807	2.04807	1.42911	2.6484	2.20302	2.37731	2.03209	1.97432	2.63356	2.5245	2.22768	2.98035	1.72682	2.70969	2.89468	0.799226	2.21832	2.01251	1.96138	1.40829	2.53376	2.07678	2.48086	2.53679	1.40734	2.15662	2.586	2.54321	2.42234	1.70974	2.27064	2.11921	2.11414	2.36544	1.94398	2.39734	2.54584	2.1106	2.30304	2.23853	1.89634	2.47181	1.8593	2.5475	2.3522	2.03895	2.76918	2.61784	1.4757	1.83909	2.4107	2.05184	2.48639
ODF3B	0.00519072	-2.28477	0.0240339	-0.554075	6.84917	7.77225	8.12598	8.01251	6.78325	7.00304	6.48308	7.89412	4.43264	6.9709	4.70747	5.7026	7.45287	6.94718	6.84617	7.53473	8.33876	7.95875	6.51166	6.64337	7.36372	6.98103	6.6901	6.82328	6.3057	6.81587	6.81587	6.81587	5.54672	6.56331	6.68057	5.32295	6.99578	6.37699	6.5027	6.62612	5.43576	6.85144	6.98562	7.08188	5.4515	8.46726	6.39636	6.20583	6.53693	7.30549	5.7672	7.2136	6.42693	7.27126	6.38651	7.61445	7.12963	6.94085	6.34002	6.24979	6.47878	7.02239	6.32923	6.42204	7.34348	7.39898	6.42851	5.83734	5.29845	6.58105	5.88406	6.70671	6.41539	5.65192	6.41224	7.37303	6.19189	4.83694	7.27901	7.01874	5.25044	6.75817	4.47959
RIT1	0.00520882	-2.28326	0.0241109	-0.361963	6.33932	6.65924	6.46486	6.62692	6.8695	7.19937	6.45835	6.38651	6.05305	6.69767	7.19322	6.20481	6.43629	5.87947	6.4886	6.82214	6.7739	7.04409	5.89615	6.37067	5.52173	4.87447	6.59224	6.43666	6.66981	6.01396	6.01396	6.01396	6.65871	5.403	5.97874	6.23152	5.96383	6.41375	5.22658	5.92228	6.72601	6.17876	6.90041	5.47454	5.80567	7.19027	5.72645	5.91824	6.95735	6.90065	6.00689	5.59274	5.7886	5.5601	6.71184	6.60889	5.87253	5.75371	6.05508	6.44028	5.75515	6.58854	6.0235	6.09242	6.24723	6.57798	5.78236	6.62278	7.29317	6.23203	6.48856	5.77365	6.54104	5.65316	6.35749	6.27509	5.94692	6.04608	6.79399	6.53924	5.86067	6.18944	5.62882
NFATC2IP	0.00520938	-2.28321	0.0241109	0.272965	5.54138	5.67345	5.85014	5.22074	4.66626	4.51305	5.00144	5.17576	5.5979	5.54541	4.96571	5.48554	5.73624	5.22829	5.12214	5.33255	5.29211	5.49648	5.78366	5.5723	5.65024	5.35231	5.73503	5.54175	5.23437	5.65938	5.65938	5.65938	5.02533	6.09679	5.39691	5.13916	5.33851	5.1982	5.68594	5.88024	5.64608	4.83671	5.35435	6.09002	5.88943	4.85153	5.82089	5.81785	5.17749	5.10018	5.7268	5.62046	5.74519	5.92977	5.60451	5.55187	5.88749	5.81402	5.81871	5.30972	5.98829	5.26216	5.6946	5.78086	5.67721	5.62969	5.91742	5.32121	4.90484	5.49818	5.46832	5.93102	5.26857	5.79594	5.44322	5.46925	5.83733	5.60113	5.05365	5.48325	5.67185	5.66307	5.78654
GADD45B	0.00521484	-2.28276	0.0241315	-0.465138	5.91517	6.56501	6.36787	6.61874	5.97335	6.26909	5.37433	6.97774	4.49743	6.68471	6.10256	5.82753	5.92103	6.21157	5.9024	6.81221	6.56194	7.14741	6.65584	5.84478	5.58255	4.49645	5.55662	6.75719	5.89472	5.57194	5.57194	5.57194	5.63756	5.08763	5.77396	6.54619	5.39263	6.14129	4.66296	5.4035	5.68469	6.19661	6.32275	4.6972	4.10592	6.43487	5.57745	5.28261	6.80427	6.7475	4.48996	5.47346	5.40065	5.38736	6.0447	6.06805	5.79925	5.57763	5.46968	5.71688	5.0266	6.55185	5.20738	6.29443	5.73251	5.66428	5.33768	5.76263	5.66652	5.71527	6.38949	5.50564	5.99108	4.80504	5.98435	6.16893	4.55816	4.83123	6.57748	5.95605	4.88728	5.52594	4.20201
SF3A3	0.00524561	-2.2802	0.0242692	0.276696	4.69323	4.10269	4.76258	4.29283	4.27383	4.122	4.31219	4.3912	5.0469	4.55762	4.37408	4.64324	4.30333	4.43435	4.60243	4.83712	3.96417	4.57864	4.8901	5.44159	4.62138	4.80156	5.10783	4.5514	4.50533	4.83144	4.83144	4.83144	4.29477	5.35288	4.74401	4.28981	4.31876	4.29448	4.54362	4.75878	4.57677	3.99487	4.6796	4.78058	4.71242	3.67078	4.68647	4.66377	4.14961	4.37186	4.73431	4.76535	4.66603	4.99961	4.71668	4.64355	4.83822	5.03393	4.79946	4.62708	5.05849	4.49841	4.61608	4.8173	5.0374	4.72449	5.06733	4.76086	4.56202	4.49618	4.74162	4.77009	4.87255	5.04326	4.58797	4.99453	4.97521	5.37674	3.94378	4.30222	4.8797	4.85705	5.18262
SUPT16H	0.00524745	-2.28005	0.024273	0.261442	5.62109	5.69443	5.79559	5.37111	5.25816	4.73784	4.90266	5.26653	5.62714	5.4161	5.87798	5.31022	5.49521	5.22104	5.33019	5.49246	5.29211	5.92006	6.00051	6.01278	5.58687	5.66895	5.95314	5.51033	5.44495	5.84334	5.84334	5.84334	5.37546	6.53611	5.21614	5.28507	4.86723	5.21416	5.13686	5.59491	5.31642	5.0052	5.49215	6.01186	5.70653	5.38829	5.84677	5.73046	5.55556	5.48602	5.77922	5.62046	5.66982	5.94727	5.86096	5.78885	5.53198	5.79674	5.50104	5.63941	5.84629	5.2134	5.68158	5.76728	5.73972	5.74004	5.74357	5.4974	5.99031	5.52804	5.4915	5.75907	5.67364	5.63444	5.61202	5.58684	5.76734	6.30256	5.1324	5.50051	5.73478	5.46776	5.76854
TRAF3IP1	0.00525712	-2.27925	0.024313	0.322594	2.08684	1.01443	1.96788	1.35751	2.02313	1.84161	1.77097	1.50586	1.69812	2.09914	2.07947	1.72454	1.85196	2.60139	1.6882	1.74355	1.22568	1.97977	2.09686	1.85613	1.8942	3.05353	2.38831	2.341	1.67694	2.28647	2.28647	2.28647	1.51681	2.49251	2.05428	2.34369	1.90331	1.81596	1.8882	2.16755	1.76771	2.60577	1.78649	2.24251	2.17193	1.0003	2.46451	2.64271	1.77862	1.95828	2.02113	2.31747	2.69876	2.30503	2.60479	2.14214	1.98847	2.30721	1.80788	1.90444	2.34149	1.95408	1.80397	2.18406	1.75749	2.19031	2.43337	1.63548	1.73295	2.13276	1.87887	2.50013	1.77639	2.19897	1.98142	1.78767	2.14588	2.11568	1.50756	1.83909	2.4107	1.97797	2.36764
ENO2	0.00526527	-2.27858	0.024346	0.38562	3.49161	3.44068	4.11514	3.01	2.64021	0.891907	2.57229	3.0851	2.94643	3.52103	2.54691	3.82596	3.02547	2.8475	2.88937	3.68485	3.39998	2.02232	4.03295	3.67567	3.27077	3.89506	3.55668	3.68158	3.48708	3.42113	3.42113	3.42113	2.96578	3.86572	4.03364	3.69335	3.31866	3.35915	3.97529	3.28945	3.41652	3.18138	3.32468	4.29729	3.30936	3.25512	3.8883	3.78899	3.3499	3.4708	3.27269	3.63588	3.54825	2.55613	3.37595	3.68184	3.59845	3.51092	3.83367	3.2546	3.9364	4.52389	3.71919	3.37174	3.61419	3.25326	3.53378	3.54904	3.56825	3.47423	4.31777	3.82397	3.18574	3.6499	3.69003	2.2886	3.23793	3.53702	2.82098	3.03277	3.79618	3.66839	3.39987
KLHL23	0.00526694	-2.27844	0.0243482	0.566581	0.171097	-0.598518	-0.68301	-0.719728	0.372892	-0.740452	-0.0435068	-0.421936	-1.39889	-0.121891	-1.99573	-1.10699	0.173472	0.948509	-0.607436	-0.523591	-0.767533	-0.786333	-0.506746	0.508265	-0.0774376	1.7076	0.868336	0.275766	0.00402448	-0.0329289	-0.0329289	-0.0329289	-1.17657	0.922091	-0.0728928	0.490755	0.428479	-0.455151	1.28053	-0.918616	-0.238277	0.718075	-0.41995	0.435678	-0.337286	-0.270011	-0.258862	0.254779	-0.180169	0.688824	-0.747929	0.698654	1.03627	-0.567231	0.113536	0.101856	0.559622	0.238177	0.314687	0.712215	0.0287531	-0.118412	0.100627	-0.243487	0.157025	0.622864	0.223836	-0.22357	-1.23631	0.214905	-0.885109	0.490525	-0.939603	0.965163	0.369063	0.16803	-0.37601	0.366342	-0.578567	-0.383838	-0.109817	0.500294	0.233542
AC007780.1	0.00526779	-2.27837	0.0243482	-0.389824	2.60492	2.02134	2.26287	3.86522	2.92085	2.20335	4.03236	2.69065	3.27683	2.46024	2.59597	3.20062	3.39461	0.692719	2.17173	2.38544	3.01146	2.3575	2.11681	2.81859	1.60112	1.48535	2.01249	2.00365	2.78056	2.61867	2.61867	2.61867	2.77737	2.87052	1.66038	2.83003	2.58157	2.18339	2.12382	2.31413	3.29256	2.12166	2.70593	2.03335	2.82075	2.66891	2.40142	2.52893	2.21278	2.28714	3.16686	2.71347	2.15501	1.68678	2.47137	2.37057	2.38977	2.35524	2.41038	2.76431	2.39798	1.90321	2.42035	2.49093	2.64318	3.25952	2.25366	2.45228	1.70945	2.5438	2.19345	2.39345	3.15325	2.65051	1.98142	2.72632	2.69068	2.2066	2.49518	2.86523	2.93391	3.19451	2.48639
SRR	0.00527138	-2.27808	0.0243601	0.422394	1.69935	1.2388	1.16433	2.54129	1.29219	1.00918	1.20588	1.14113	1.24066	0.128376	1.18417	1.13505	0.737569	1.31861	2.01182	1.50127	1.26664	0.715704	1.9489	1.57496	1.6842	1.84503	1.81002	1.94548	0.968648	1.50342	1.50342	1.50342	1.48816	2.63914	1.3894	1.50669	1.58126	2.12829	2.15074	1.58075	0.5725	2.2949	1.30529	2.44645	2.00395	-0.0597428	1.22117	1.51137	1.32441	1.15565	2.16001	1.51449	1.41674	1.70422	1.13608	1.90533	2.22676	2.11135	2.16192	2.01593	2.38686	1.34039	1.55259	1.9062	2.06381	1.69528	1.28278	1.7636	1.55983	1.382	1.35485	1.93525	1.27056	2.14354	1.5878	1.62959	2.21761	2.27543	1.34072	1.90969	1.67785	1.81782	2.34495
GBP1	0.00527305	-2.27794	0.0243625	-0.767949	8.62524	10.622	9.25486	8.11587	8.37583	8.3575	7.14122	10.7967	4.89487	8.15491	5.83775	7.51146	7.74472	9.93463	8.85542	10.2503	9.85881	10.7091	8.62691	8.72023	8.19029	8.94338	8.37924	8.23978	8.11875	8.76713	8.76713	8.76713	6.90683	9.29781	7.95291	7.85492	7.67745	8.10709	6.26237	8.46911	6.35551	8.23065	8.62657	8.62985	5.64954	10.3932	7.5882	7.26247	9.16442	9.77123	5.88202	9.06215	7.69943	8.75208	8.11897	8.86283	7.93572	8.26204	8.09573	8.20713	7.62878	9.58096	7.63738	8.85885	8.71886	9.14723	8.44331	7.27545	5.80874	8.60564	8.22202	7.99586	8.20855	6.09337	7.96161	8.68018	6.48356	6.65147	8.73185	7.52956	6.17618	7.72266	6.23275
TRIM2	0.00527395	-2.27786	0.0243625	0.427268	1.71218	0.805843	0.98569	0.531227	1.81176	1.16894	0.919916	1.47327	1.94521	1.05625	0.0832152	-0.573251	1.78577	2.5405	1.49434	1.08349	1.59082	1.26881	1.51004	1.96166	1.8942	2.63319	1.29272	1.3398	1.19596	1.25658	1.25658	1.25658	1.45894	1.99348	2.61779	2.21322	2.40256	1.78778	2.26603	1.55149	1.03317	2.52108	1.62153	1.62401	2.01872	1.13461	1.9362	1.80004	1.37683	1.70934	2.20348	1.06423	2.1784	1.49974	1.71038	1.53584	1.98847	1.5756	1.75209	1.07789	1.4861	1.41491	1.95011	1.67185	1.75749	0.966572	2.16251	1.43455	1.92878	1.68612	1.52173	1.36627	2.08277	2.27831	2.1855	0.832228	1.59778	1.97792	1.3049	1.76485	2.42465	1.71243	1.5981
TMEM214	0.00528099	-2.27728	0.0243903	0.320216	5.26892	5.3804	5.25202	5.4127	4.30448	4.47278	4.65863	4.67175	5.26314	5.37231	5.35586	4.89912	4.95267	4.94375	4.80421	5.08827	4.66528	5.32226	5.84922	5.99942	5.1177	5.04515	5.25299	5.28065	5.24166	5.35728	5.35728	5.35728	4.895	5.56344	4.91554	5.26724	4.5788	4.95389	5.20748	5.02405	4.68829	4.58881	5.42958	5.6988	5.40868	4.57658	5.45724	5.08708	5.03593	4.87414	5.18107	4.57243	4.93342	5.37245	5.32401	5.15006	5.24104	5.51558	5.55773	4.99097	5.76593	5.31663	5.73549	5.86209	5.44088	5.55284	5.30608	5.42949	5.23815	5.31081	5.34969	5.32876	4.89237	5.08247	5.17367	5.72845	6.37088	6.30462	4.54843	5.00768	5.30235	5.31413	5.4424
DPY19L2P2	0.00528472	-2.27698	0.0243981	0.404937	2.09991	1.01443	2.06108	1.00273	1.34557	1.35768	1.56168	2.16652	1.72241	2.3331	1.30713	1.75447	2.05294	1.99975	2.27599	1.71539	1.45564	0.608083	3.21433	2.09134	2.33568	3.33262	2.36159	1.86409	1.78074	2.11147	2.11147	2.11147	1.9114	2.814	2.17448	1.99952	2.24445	2.18339	2.37278	2.08827	1.73344	1.84335	1.66457	2.69197	2.06215	0.852181	2.66583	2.64271	1.59167	1.66692	1.81235	2.20214	2.69065	1.88328	2.0783	1.62188	1.74731	2.51177	2.31093	2.09059	2.23386	1.09048	2.2043	2.47887	2.48041	1.86895	2.5216	2.07152	0.730725	1.89466	2.121	1.55808	2.10559	2.34126	2.11588	1.93012	2.18935	1.89285	2.07368	1.90969	1.85309	2.17596	2.76795
ADO	0.00528473	-2.27698	0.0243981	0.306959	4.28309	3.65048	4.19955	3.99725	3.75785	3.76151	3.329	3.84022	4.36866	4.07693	3.72125	3.7537	4.2264	4.76896	4.01087	4.268	4.14532	4.51303	4.39749	4.20251	4.5655	4.50536	4.74153	4.31918	3.82	4.87228	4.87228	4.87228	3.91361	4.73002	4.56589	3.81285	4.45627	4.20144	4.57873	4.58918	4.03137	3.47949	3.82433	4.91263	4.27847	2.96178	4.45236	4.13199	3.98628	3.97977	4.30941	4.17716	4.46429	4.96928	4.10791	3.99966	4.7066	4.68977	4.09887	3.86503	4.59063	4.06717	4.04209	4.39429	4.16812	4.20815	4.65578	3.71037	4.24001	4.3146	4.23093	4.53254	4.27039	4.58604	4.14623	4.12324	4.40372	4.45089	3.79034	4.1057	4.24836	4.25151	4.63959
ATP5MC2	0.00528686	-2.2768	0.0244033	0.238657	6.00243	5.89399	5.91274	5.6317	5.36059	5.54346	5.49423	5.80579	6.34671	5.84682	5.48954	5.50327	5.8019	6.02689	5.84762	5.96255	6.10189	6.19922	6.13986	5.99009	6.05091	6.00481	6.15039	5.80016	5.71245	6.22358	6.22358	6.22358	5.87735	6.27036	6.07165	6.0925	6.07585	5.89285	6.7549	5.97144	5.60403	5.44978	5.94366	6.41423	6.14471	5.37929	5.82089	5.78828	5.7357	5.72831	6.2265	5.84852	5.78669	6.2283	5.79912	5.8436	6.28319	6.26822	6.26229	5.83125	6.16716	5.8219	6.03991	6.20293	6.23834	6.36101	6.09224	5.77637	6.01087	5.8864	5.85085	6.21638	6.21616	6.24344	5.89366	5.89262	6.34628	6.06928	5.5431	5.89064	6.18645	6.19352	6.33987
RNF8	0.00528873	-2.27665	0.0244053	0.27704	2.7746	2.36383	2.57241	2.36999	2.60781	1.77693	2.44377	2.61796	2.85049	2.54875	2.54691	2.22969	2.86377	2.68818	2.44654	2.92963	2.38817	2.51477	2.70957	2.74166	3.05048	3.33929	3.06301	2.75634	2.62188	2.89574	2.89574	2.89574	2.01544	3.36786	2.72994	2.37731	2.49484	2.80597	2.95705	3.34166	3.02153	2.73171	2.39693	3.08029	2.68845	1.40655	2.82654	2.98235	2.56877	2.71949	2.76413	3.15369	3.09889	3.08149	2.88055	2.64168	2.8532	2.97074	2.8782	2.55874	2.88278	2.54134	2.60821	2.93265	2.89661	2.81755	3.29717	2.51188	2.73406	3.08748	2.87813	2.56413	2.49942	2.84548	2.84062	2.72632	2.72062	2.79238	2.3621	2.23707	3.02827	2.91465	3.01784
AC013394.1	0.00528936	-2.2766	0.0244053	-0.273804	3.55922	4.16962	3.62262	3.42702	3.81102	3.81886	4.14938	3.73417	3.49702	3.86347	3.47248	3.88803	3.79869	3.42079	3.65643	4.02589	3.55684	3.73654	3.49147	3.61226	2.78287	2.60029	3.31354	3.3491	3.52943	3.09708	3.09708	3.09708	3.66756	3.36786	3.077	3.10887	2.90356	3.06264	2.61435	3.40028	3.75218	3.59172	3.95577	2.75019	3.30334	4.12266	3.36201	3.4202	3.75829	3.83881	3.37129	3.62099	3.24454	3.25124	3.65216	3.50066	3.38307	3.13795	3.67773	3.87774	3.35753	3.81533	3.60797	3.72844	3.74903	3.66489	3.58148	3.88956	3.38017	3.71316	3.60774	3.3664	3.56906	3.21167	3.50634	4.12324	3.29873	3.27659	3.75759	3.81821	4.01938	3.56118	3.18041
ADAM23	0.00529148	-2.27642	0.0244104	0.697569	1.33761	0.805843	1.16433	0.621302	1.92131	-0.0124783	0.810442	0.251571	0.813022	0.203	0.255983	0.121387	1.56676	1.31861	-0.00865644	-0.277448	-0.222901	-0.2935	2.0353	0.801475	1.49467	2.57793	0.375474	1.21404	0.820619	1.42574	1.42574	1.42574	0.541098	1.85628	3.12999	1.54665	2.59355	1.32173	2.21592	0.250493	0.853411	2.60577	-0.41995	1.5733	1.63363	-2.03644	1.74617	0.555255	0.817993	0.555662	1.67497	0.973356	2.92308	-0.0173067	0.695272	1.15793	1.48407	1.61559	1.28623	0.372496	1.23635	0.404847	1.24797	2.75389	-0.23721	0.321864	1.59313	0.398437	-0.0567612	0.996144	1.3034	0.825008	1.3104	2.0411	2.26484	0.00588205	0.62075	-0.161046	1.56925	1.63194	1.74608	1.67552	0.956474
GFER	0.00529981	-2.27574	0.0244441	0.335649	2.19953	2.06887	2.00589	1.409	1.63006	1.52457	1.62771	1.79674	2.38643	1.88919	1.42043	1.81253	2.41592	2.34067	1.6882	1.99842	2.03206	2.02232	2.81102	2.02796	2.85636	2.69683	2.6201	2.48407	1.87758	2.53791	2.53791	2.53791	1.5449	2.80574	2.32492	2.41017	2.46907	2.18339	2.41781	1.98262	1.46769	1.56743	1.57717	2.6063	2.59298	1.0003	2.42276	2.18521	1.67776	1.90453	2.40313	2.28004	2.45235	2.72793	1.53629	1.93924	2.31795	2.24483	2.38615	1.74715	2.43085	1.2618	2.28915	2.35227	2.15299	2.00917	2.39384	1.78791	1.80122	2.05768	2.13578	2.04184	1.98769	2.69938	2.21244	2.03895	2.49671	2.59109	2.07368	2.27322	2.09904	2.3024	2.35634
KLHL20	0.00530702	-2.27515	0.0244726	0.257778	4.29708	4.05038	4.39479	3.62509	3.92939	3.82687	3.4	4.08097	4.17979	4.19132	4.34088	4.38556	4.39868	4.048	4.11575	4.14676	3.86095	4.29177	4.47682	4.26912	4.46571	4.18494	4.69948	4.09228	3.84416	4.65971	4.65971	4.65971	3.71159	4.76239	4.21978	3.61094	4.19059	4.28947	4.1489	4.78101	4.31239	3.64872	4.01517	4.46486	4.37633	3.52348	4.44976	4.2712	4.08017	4.22973	4.1992	4.38829	4.4832	4.60864	4.43179	4.3383	4.53349	4.65661	4.37913	4.35151	4.45075	3.85603	4.10586	4.55525	4.2563	4.25898	4.74226	3.87261	3.97526	4.25702	4.29819	4.64673	4.29044	4.8272	4.42769	4.70851	4.32795	4.39399	4.03951	4.21662	4.39371	4.35727	4.45597
GALNT3	0.00531271	-2.27468	0.0244941	-0.448478	5.94482	6.18164	6.51101	5.6953	6.19315	6.69707	4.7255	7.07463	5.25275	5.4794	7.4862	6.3106	5.60164	5.35085	6.07419	6.48649	6.7641	6.61083	5.92614	6.11067	4.9262	4.59438	6.06085	5.48503	6.20106	5.92325	5.92325	5.92325	6.00416	5.44216	5.3208	5.69818	5.73295	6.13221	4.28574	5.83846	5.996	6.26331	6.34525	4.98594	4.68722	6.94344	5.56671	5.52075	6.90643	6.36268	5.24314	5.87177	5.34746	5.73676	6.25059	5.63699	5.15709	5.76041	5.47112	5.81262	4.81675	5.98978	5.49918	5.66179	5.95342	6.11334	4.80639	5.87754	6.70348	5.80409	6.05325	4.99737	6.58941	4.55981	5.8653	6.33608	5.30495	5.8214	6.64439	6.1496	4.97992	5.55418	4.85758
FBXO38	0.00531378	-2.2746	0.0244943	-0.301894	7.17627	7.80507	7.20185	6.9009	7.59628	7.53868	7.4621	7.22719	6.99322	7.33727	7.89271	7.53428	7.1963	6.83834	7.42329	7.48506	7.65517	7.89149	7.07326	7.14839	6.39592	6.14165	7.04991	6.73876	7.0076	6.955	6.955	6.955	7.49565	6.98778	6.59296	7.13398	6.77367	6.98474	6.21373	6.84766	7.82155	7.21513	7.54776	6.57226	6.90681	7.78915	6.81271	6.78816	7.60338	7.40402	7.39454	7.15794	6.79176	6.72493	7.61412	7.07327	6.54229	6.83791	6.90964	7.42083	6.81437	7.34063	6.9906	6.81003	7.12461	7.05243	6.94161	7.48652	7.82499	6.98919	6.94404	6.62548	7.42238	6.46311	7.13355	7.53741	6.78747	6.96058	7.43212	7.5564	7.34018	7.01981	6.60741
CDCA7	0.00531913	-2.27416	0.0245142	0.657919	2.17212	1.27977	1.43891	1.191	0.320525	1.06442	1.17676	2.6764	1.94521	1.34695	0.736261	0.294359	1.39979	2.8475	1.96268	2.06686	1.26664	0.715704	1.73323	1.97852	1.8517	2.7478	0.942314	1.3398	1.71936	2.34039	2.34039	2.34039	1.48816	4.99444	1.94021	3.02649	1.95991	1.84359	1.8882	1.60942	1.29049	1.92473	2.29104	2.32911	2.15866	1.25748	1.60398	1.17555	1.42741	1.32889	2.76413	3.46851	1.68523	1.41756	1.24072	1.5135	2.64589	2.05429	1.67419	3.11132	2.22139	1.55333	2.78419	2.28455	2.25724	1.96393	2.47184	2.45228	2.43782	2.05768	2.10606	1.44608	0.0863937	1.73846	1.31706	2.45497	2.87057	3.05959	1.71283	1.88654	1.97183	2.12211	3.48532
AC008555.1	0.00532848	-2.2734	0.0245526	0.587025	0.684711	-2.43793	0.436982	-0.33384	-0.730916	0.384776	-1.26096	0.397675	0.619611	0.273953	0.410256	-0.0751855	1.10635	0.381592	0.175148	0.791546	-0.610927	0.429915	1.2092	0.255053	0.572632	1.22252	1.14389	0.883218	-0.300535	0.902369	0.902369	0.902369	-0.0759148	1.03942	0.234215	-0.923083	0.761344	1.08759	0.4458	1.36225	0.719782	0.718075	-1.24704	0.286276	1.33633	-2.48436	0.733156	1.29639	0.524677	0.771226	0.868631	1.55684	0.657764	1.05946	1.08077	0.94076	1.16185	0.186013	1.02893	0.856134	1.30886	0.250597	0.823903	0.443434	-0.128102	-0.577818	1.19351	-0.549345	-1.65716	0.282416	0.168544	0.764029	0.175371	1.60119	1.74364	0.925901	0.57778	0.163398	0.143213	0.834549	0.970701	0.697293	1.43584
C1GALT1C1	0.00533126	-2.27317	0.0245606	-0.351764	4.49472	4.8786	4.43016	4.37281	4.57141	5.18686	4.11142	5.04326	3.92104	4.24529	6.05802	4.98369	4.21805	4.30759	4.88885	4.47945	4.89818	4.99917	4.31354	4.32293	4.20659	3.35252	4.50875	4.23266	4.42108	4.5902	4.5902	4.5902	4.54822	4.12331	4.47225	4.3247	4.08003	4.53166	3.45509	4.39695	4.78765	4.10371	4.60699	4.15368	3.4192	5.42807	4.07843	3.78073	4.98407	4.4982	3.90217	4.30378	4.13421	4.31152	4.74141	4.3478	4.2962	3.87448	4.27743	4.24112	3.79209	4.41007	3.96251	4.27721	4.5955	4.39018	3.91043	4.41949	5.35254	4.47108	4.59687	3.80139	5.24049	4.32151	4.43056	5.01065	4.13024	4.63567	5.09356	4.47127	3.90961	4.10998	4.07683
MFGE8	0.0053441	-2.27213	0.0246144	-0.514075	3.27358	2.70199	3.51473	4.99084	3.13309	1.96287	4.21171	2.92561	4.3257	3.67315	3.91416	1.81253	2.72936	4.72858	3.47556	3.50742	2.70369	5.28998	3.56592	3.10629	3.17635	4.49346	2.74937	2.66317	3.03687	3.05255	3.05255	3.05255	2.27222	3.25715	3.01394	2.58344	2.93214	2.96538	3.56425	2.99562	2.57591	3.20329	2.10044	3.09384	3.62143	3.28432	3.21077	2.76503	2.63484	2.98421	3.0684	3.26644	3.5572	1.82071	3.36441	2.58924	2.86332	2.42441	2.86949	2.56922	3.06828	2.16311	2.94101	2.90586	2.68863	2.52742	3.26832	2.01085	4.60084	3.04923	3.40299	2.84004	2.6622	3.88352	2.60687	2.32344	2.7596	2.09679	2.75615	3.64967	2.83294	2.85812	3.46443
RPL26	0.00534499	-2.27205	0.0246144	0.331481	2.17701	1.66713	1.96788	2.47035	1.29219	1.35768	1.39472	1.99344	2.446	2.09914	1.85601	2.0239	1.91525	2.1902	1.77616	1.95092	1.26664	1.84404	1.3507	1.9446	2.38619	2.06998	2.12795	2.13089	1.46889	2.61867	2.61867	2.61867	1.77576	2.42941	2.42526	2.08341	2.49484	1.99911	2.55513	2.4312	2.15187	1.63346	1.53139	2.58726	2.26159	1.17674	2.11724	2.25844	1.71896	1.99304	2.24568	2.4012	2.51801	2.8347	2.28818	1.79854	2.81196	2.13905	2.46923	2.36779	2.66985	1.95408	2.09856	2.12333	2.59624	2.10952	2.40714	1.60844	1.94898	1.87292	2.04472	2.22268	1.88591	2.64053	2.14414	2.35747	2.3124	2.43437	1.96313	1.79002	2.53162	1.99305	2.58648
AL590998.1	0.00534689	-2.2719	0.0246184	-0.882094	-0.999594	0.0953606	-1.69143	0.221373	-1.10769	0.548724	-2.10207	0.397675	-4.36345	-1.33373	-0.610305	-0.0751855	-1.23007	-0.861814	-0.219345	-0.395276	-0.610927	-0.0101368	0.164491	-0.981364	-2.67595	-2.0886	-2.37587	-1.67722	-0.802391	-2.64346	-2.64346	-2.64346	-0.358527	-0.915339	-0.876299	-2.01112	-1.74638	-1.49425	-1.7619	-1.51931	-0.717846	-1.10459	-0.958773	-3.73326	-4.36345	-0.0597428	-1.05432	-2.02373	-0.106352	-2.07046	-1.85493	-1.07675	-4.36345	-2.59059	-1.56531	-0.778084	-1.13349	-1.54885	-1.88946	-1.70662	-3.48904	0.404847	-2.40988	-1.82248	-0.781446	-0.332326	-4.36345	-1.56874	-1.92485	-1.19166	-2.13413	-3.55232	0.413466	-4.36345	-1.35307	-0.630904	-2.84861	-1.86709	-0.0289224	-2.13267	-2.7189	-1.39702	-2.56195
AC004918.5	0.00535078	-2.27158	0.0246316	0.478725	1.84076	1.50381	1.82639	1.87958	0.956956	0.624202	0.650219	0.397675	1.79294	2.01879	0.952631	1.75447	2.16132	1.03935	1.00503	1.68668	1.14008	0.954133	1.80876	2.27999	1.83725	1.33346	1.82965	1.70957	1.19596	1.92643	1.92643	1.92643	1.3032	2.38576	2.49618	0.64596	2.31847	1.89731	2.24119	2.77288	1.92779	0.376225	0.825752	1.72036	2.33424	0.565522	2.02259	2.48892	1.21348	0.555662	2.17464	2.01736	2.57201	1.8366	1.94527	2.30705	2.43121	1.51346	2.46923	1.52823	2.38686	1.51995	1.74511	2.05993	1.66955	1.65789	2.3532	2.14865	-0.227646	2.22144	2.3023	2.29989	0.955878	2.36568	1.81567	1.17516	1.88894	1.51999	1.19178	1.76485	2.54445	1.63764	2.35634
SH3PXD2B	0.00535516	-2.27123	0.0246414	-0.85342	2.78426	1.27977	1.51994	4.11045	4.47887	3.7447	4.43714	2.22642	2.04491	2.15659	2.53018	2.37164	2.26214	5.45145	3.05092	2.84121	0.548964	5.77365	2.0353	1.43537	2.20674	3.29884	2.6201	1.68608	2.84903	1.71413	1.71413	1.71413	2.43116	1.17382	2.85213	1.56622	1.8643	0.750715	1.4418	0.0969434	4.62896	2.18908	2.93413	1.28902	1.31255	1.8844	1.763	1.12423	1.75901	1.70934	2.20348	1.37944	1.8252	2.02877	2.16062	1.97238	0.28613	1.61559	1.41155	1.88779	2.34149	2.60639	2.45748	1.22853	1.25177	1.78473	2.16251	2.56911	5.65119	0.996144	2.13578	1.48439	2.96642	1.58047	1.93366	2.83898	1.87125	1.05554	1.91642	1.99876	2.3091	2.96905	0.764713
AC093462.1	0.00535584	-2.27117	0.0246414	-0.60133	-0.476781	-1.64154	-1.27218	0.786155	0.372892	-0.131596	0.087415	-0.0942755	0.270016	-0.669215	-1.99573	-0.573251	-0.314709	1.08271	-0.939815	-0.277448	-0.222901	-1.11477	-1.80165	-1.26911	-0.191315	0.533599	-0.472029	-0.667472	-0.802391	-1.88094	-1.88094	-1.88094	-1.17657	-1.60149	-0.143019	-0.173839	-0.0790735	-0.83851	-0.135177	-0.495778	-1.44124	-0.429206	-2.40847	-0.922514	-0.414549	-0.813324	-0.737934	-2.02373	-0.965996	-0.310097	-1.27521	-0.373405	-1.15506	-1.1843	-1.11435	-1.01728	-0.493442	-0.655207	-0.581444	0.110713	-1.01778	-0.227563	-0.720373	-0.325774	-0.956983	-0.189174	-2.03958	-4.36345	0.166727	-0.725937	-0.565194	-1.14615	-0.939603	-0.0631578	-1.92752	-0.0825813	-1.13702	0.544228	-0.45061	-0.383838	-1.97031	-0.769376	-1.02507
PIK3CB	0.00535601	-2.27116	0.0246414	-0.335374	6.5649	7.10554	6.29971	6.91988	6.81139	7.09463	6.46589	6.5759	6.15697	6.66751	7.9102	7.30763	6.44703	5.92336	6.88954	6.53863	6.79593	6.86354	6.19603	6.66241	5.88522	5.69386	6.30122	6.34119	6.75449	6.26669	6.26669	6.26669	6.77073	6.21141	6.2702	6.29594	6.06299	6.46469	5.69168	5.87434	7.12665	6.54755	6.9803	6.00888	6.30542	7.10829	5.98318	6.06664	7.1848	6.39472	6.44222	5.89877	5.90185	5.87789	6.95519	6.56951	6.0548	6.24052	6.39417	6.92395	5.97535	6.65827	6.51171	6.16671	6.75072	6.88605	5.93589	7.06215	7.55448	6.54628	6.70971	6.03953	6.76363	6.03174	6.66774	6.61365	6.45268	6.75376	6.82909	6.87396	6.26801	6.41123	6.09425
AKIRIN1	0.00536299	-2.27059	0.0246687	-0.25745	6.37551	6.6397	6.57007	6.25891	6.61612	7.32486	6.5205	6.54683	6.25808	6.60439	6.69518	6.29158	6.45238	6.05165	6.54603	6.5841	6.80291	6.72712	6.49556	6.32607	5.95212	5.31224	6.35807	6.26892	6.45909	6.23145	6.23145	6.23145	6.41418	5.94151	6.29444	6.58987	6.20927	6.50526	5.87135	5.94073	6.48343	6.03192	6.63422	6.09621	6.24704	7.11305	6.0812	5.9673	6.70204	6.60241	6.39065	6.26405	6.03357	5.88842	6.4588	6.50941	6.05811	5.8108	6.32735	6.5349	5.83917	6.37646	6.27911	6.34018	6.43786	6.4361	5.9609	6.60322	7.1516	6.22776	6.46168	5.88075	6.35953	5.99404	6.31773	6.34353	6.22968	6.31385	6.66661	6.3072	6.19563	6.18944	6.25952
ASB8	0.00536745	-2.27023	0.0246845	-0.244888	5.71554	6.12515	5.71472	5.95118	6.08743	6.3533	5.85169	6.06971	5.58636	5.50911	6.0912	5.96828	5.65205	5.05407	5.89914	5.84242	6.23169	6.24035	5.6394	5.69597	5.2707	4.79915	5.68338	5.64129	5.90049	5.55722	5.55722	5.55722	5.76393	5.42204	5.63944	5.95821	5.47747	5.51089	5.32441	5.33861	5.9833	5.48375	5.86165	5.35581	5.47579	6.2768	5.3857	5.20755	6.08987	5.72831	5.76961	5.56837	5.29892	5.38602	5.79375	5.71369	5.54304	5.44103	5.72523	5.8421	5.4887	5.69679	5.73675	5.59767	5.59405	5.8947	5.47975	5.9681	6.38729	5.57591	5.64536	5.30086	5.87634	5.17867	5.64328	5.71539	5.70755	5.43431	5.75701	5.90943	5.67331	5.6957	5.5064
RAB8B	0.00537113	-2.26993	0.0246966	-0.329958	7.90942	7.74279	8.1037	7.78356	8.12581	9.07314	7.55377	8.56282	7.43991	7.58628	8.70589	8.07625	7.97781	7.44091	8.23702	8.37752	8.5894	8.22664	7.76345	7.84817	7.2322	6.56901	8.13419	8.06043	7.78195	7.96826	7.96826	7.96826	8.0275	7.46998	7.74961	7.73116	7.80524	7.87156	7.05571	7.85897	8.25349	7.81513	8.34046	7.49416	7.32257	8.64589	7.79588	7.24305	8.33166	8.23759	7.56185	7.51149	7.51791	7.96258	8.14974	7.97322	7.50439	7.68211	7.47066	8.14038	7.33347	7.74175	7.44545	7.63005	7.87195	8.02626	7.37284	7.97918	8.80575	7.49701	7.85553	7.2789	8.63493	7.29796	7.9474	8.04671	7.41957	7.80709	8.26079	7.89919	7.18648	7.46994	7.42675
ANGEL1	0.00537342	-2.26975	0.0247024	0.346824	4.00772	3.41332	4.10204	2.87002	3.60752	3.05279	3.97432	3.30477	4.70979	3.69271	2.85975	3.58072	4.25114	3.96353	3.7892	3.72776	3.25484	3.63738	4.11955	4.08286	4.40577	4.60548	4.51482	3.69341	3.38536	4.18426	4.18426	4.18426	3.59553	4.33608	4.35948	3.55817	4.15062	3.70253	4.60817	4.44945	3.61777	3.23554	3.50127	4.45963	4.39909	2.62394	4.40222	4.12874	3.60741	3.58911	4.11822	4.13235	4.42081	4.22054	4.16553	4.29312	4.3476	4.26232	4.19266	3.83059	4.58577	3.71566	3.94082	4.06353	3.91758	3.88717	4.35664	3.49837	3.31939	4.0643	3.84214	4.363	3.78237	4.59898	3.92798	3.58405	4.05782	4.13625	3.28346	3.8304	4.21263	4.21339	4.45332
DARS2	0.00538123	-2.26912	0.0247335	0.265414	3.73759	3.5452	3.73436	2.94171	3.57436	3.14537	3.23327	3.1689	3.9877	3.30087	3.43701	3.40315	3.51526	3.93424	3.96169	3.45731	3.45419	3.60276	4.24268	4.14392	3.5036	3.80166	3.9994	3.57051	3.57634	3.95117	3.95117	3.95117	3.39409	4.45964	3.81064	3.39811	3.55748	3.50471	3.45509	3.74854	3.42728	3.51496	3.53645	4.2087	3.85746	3.46518	3.92987	3.66429	3.3301	3.14737	3.78781	3.57021	3.92192	4.25052	3.90394	3.51759	3.83296	3.90707	3.77424	3.63491	3.97405	3.27014	3.95387	4.1073	3.83239	3.98477	3.84842	3.61846	3.8303	3.78475	3.84664	3.90034	3.31865	3.90868	3.62134	3.89904	4.14135	4.26029	3.12817	3.36141	3.64354	3.63993	4.05952
ST3GAL6	0.005396	-2.26793	0.0247967	-0.352747	5.38699	5.18395	5.39849	4.49697	6.17852	5.57234	5.57734	5.94897	6.0768	5.11406	6.34906	5.74421	5.2349	5.26169	5.32776	5.89357	6.00384	6.33727	5.1001	5.46721	4.71326	4.02471	5.43537	4.46433	4.88196	5.48485	5.48485	5.48485	5.3033	4.59278	4.90905	5.43763	5.27114	5.03552	4.18516	5.12433	5.70252	5.56637	6.00146	4.86072	5.31606	6.09925	4.93502	4.72964	5.66895	5.82431	5.65424	4.85928	4.71684	5.26639	4.68689	4.94836	5.23325	4.86588	5.03584	5.03701	4.80008	5.29706	5.37041	5.504	5.44971	5.78734	5.03129	4.82981	5.529	5.13021	5.01985	4.67185	5.92526	5.07693	5.33249	5.88971	4.90742	5.30447	5.78328	5.25597	5.89363	5.75992	5.24061
IGHA2	0.00540319	-2.26735	0.0248249	1.37406	5.46622	4.44647	6.25899	4.99926	0.025704	4.29942	2.90079	2.16652	4.32173	3.69917	4.87586	4.4326	4.94764	2.44404	3.00311	2.97782	3.71319	4.08151	7.91605	4.16249	4.96326	3.7018	1.04662	5.7387	4.07405	2.82185	2.82185	2.82185	6.12538	2.50276	3.48996	5.50636	3.63485	4.54224	5.14358	3.63457	1.58762	2.05092	5.25576	4.08068	4.20933	4.97007	4.52321	4.90142	3.68742	4.94907	2.83955	1.6769	2.95052	3.50112	4.73022	4.40352	3.56161	6.33187	4.02234	5.76896	5.65903	6.78134	3.55183	6.07849	5.03447	4.89085	5.03343	4.04894	3.98996	3.63137	4.88415	4.35526	1.74766	3.68429	5.00099	9.03677	7.08802	9.00439	0.56266	5.40394	3.68469	5.61514	8.20534
SLFNL1-AS1	0.00540496	-2.26721	0.0248264	0.395472	2.40601	1.89518	2.3092	2.23384	1.84921	1.60129	2.19061	2.14599	2.17384	2.29949	0.793471	1.45969	2.50089	2.80929	2.3919	2.11075	1.04909	1.93593	2.91722	2.21032	2.85636	2.97869	2.23485	1.84301	2.26893	2.38211	2.38211	2.38211	1.48816	3.25715	2.4846	2.09693	2.96938	2.44024	2.95705	3.10035	2.32293	2.12166	2.06874	2.67404	2.62229	1.17674	2.65685	2.60577	1.87289	2.10848	2.16001	2.97003	3.05533	2.33891	2.6339	2.31998	2.59818	2.62385	2.39832	2.06119	2.9748	2.07392	2.39504	2.68202	2.5312	1.90131	3.10657	2.51188	0.0960092	2.74865	2.47501	2.52791	2.05958	2.94611	2.57609	2.15956	2.49671	2.09679	1.86816	2.35983	2.27871	2.36169	2.37885
CCDC88C	0.00540582	-2.26714	0.0248264	0.338711	7.07605	6.6397	7.45247	6.34074	6.59492	5.92181	6.33034	6.86135	7.16093	7.22928	6.32743	6.54914	7.16626	6.69376	6.73806	7.25629	6.63122	6.63588	7.83633	7.03256	7.06673	7.08081	7.58323	6.94145	6.58846	7.26205	7.26205	7.26205	6.46284	7.54538	6.8138	6.48838	6.98047	6.7544	7.0734	7.44067	7.09579	6.22232	6.38198	7.79521	7.37589	6.14904	7.60871	7.58512	6.64574	6.89549	7.05215	7.38682	7.20415	7.66129	7.13903	7.11559	7.39083	7.51905	7.16725	6.62369	7.8469	6.71375	7.24055	7.23646	6.86896	6.87998	7.66861	6.69848	6.50199	7.131	7.13963	7.63207	6.61548	7.33206	7.2302	7.09724	7.27406	6.9967	6.21459	6.79222	7.28582	7.21612	7.37311
RPS15	0.00540665	-2.26707	0.0248264	0.31796	6.6155	6.7586	7.06229	6.55446	5.56432	5.65114	5.8768	6.19117	6.90509	6.18615	5.9954	5.8485	6.05117	6.44755	6.22377	6.6225	6.715	6.86792	7.08534	6.34814	7.33957	6.85767	6.8891	6.6337	6.9492	6.76552	6.76552	6.76552	6.98451	6.89059	6.70386	7.01663	6.70496	6.65897	7.35347	6.51493	5.83364	5.82139	6.09588	7.08782	6.9392	5.72104	6.3463	6.1825	6.16353	5.95786	6.84985	6.52427	6.19999	6.45508	6.18981	6.30107	6.87256	6.73672	6.67543	6.61043	6.72334	6.45693	6.64579	6.74727	6.38591	6.69335	6.80325	6.6856	6.58905	6.41143	6.85248	6.77976	6.80081	7.35321	6.43529	6.4119	6.9553	6.83367	6.09122	6.42337	6.55471	6.64637	7.18237
GALT	0.00540926	-2.26686	0.0248337	0.360798	3.47283	3.20576	3.93973	3.10672	2.74327	2.12756	2.73093	3.28613	3.21824	3.19515	2.67421	3.32551	3.54891	2.94471	3.47556	3.17675	3.21354	3.15421	3.40487	3.34605	3.73943	3.52607	3.6424	3.36398	3.18802	3.29027	3.29027	3.29027	2.72923	4.04479	3.58521	3.15484	3.34015	2.79185	3.63745	3.68932	3.2325	2.90214	2.81502	4.2637	3.9099	2.46302	3.93731	3.74295	3.06047	3.10033	3.67395	3.77691	3.65634	3.56455	3.69882	3.48926	4.06126	3.58832	3.80197	3.03018	4.12226	2.74285	3.73943	3.61722	3.67568	3.59242	4.31139	3.26716	1.98856	3.83058	3.65982	4.06106	3.15325	4.40343	3.42232	2.85097	3.60191	3.24262	3.21757	3.40279	3.67305	3.70548	3.69267
ZNF276	0.00541493	-2.26641	0.0248534	-0.260014	6.65519	7.55945	6.79088	6.76053	6.41385	7.46104	6.33776	7.03888	6.29297	6.81309	7.00926	6.46112	6.43178	6.62577	7.11502	6.90081	6.93743	7.28263	6.78692	6.36747	6.56547	5.81113	6.19457	6.73876	7.00493	6.25199	6.25199	6.25199	6.50813	6.49818	6.45438	6.45071	6.32153	6.26523	6.13081	6.3313	7.0634	6.37972	6.51655	6.75433	6.699	6.95483	6.62584	6.42179	6.89356	6.72313	6.65811	6.76454	6.22056	6.06075	7.15292	6.68894	6.42155	6.52862	6.62067	6.37456	6.7033	6.84843	6.69781	6.57939	6.35453	6.43954	6.70775	6.92638	6.73945	6.59107	7.03705	6.55804	6.62341	6.47509	6.80069	6.6467	6.16854	6.2458	7.00472	6.59029	6.55471	6.6541	6.38782
CFP	0.00541564	-2.26635	0.0248534	-0.322791	5.42225	5.91365	5.57792	5.7082	5.64506	6.20293	5.91917	5.13727	5.74745	5.58432	5.96615	5.35974	5.47609	4.71831	5.71109	5.39378	6.0189	6.20616	5.30527	5.31787	5.04883	4.16633	5.51632	5.11022	5.66982	5.40866	5.40866	5.40866	5.6129	4.56614	4.90036	5.85856	4.5545	4.56938	4.73811	4.47305	5.47776	5.08702	5.66372	4.975	5.55518	5.58492	4.69746	4.80897	5.454	5.31113	5.98734	4.93348	4.32186	5.21106	5.72777	5.28804	5.21952	5.04678	5.13549	5.61937	5.26852	5.37614	5.58279	5.40702	5.30155	6.00862	4.94958	5.62265	6.07203	5.07892	5.22906	5.25173	5.72612	4.84251	4.94186	5.42581	5.19017	5.43807	5.64688	5.66772	5.94534	5.69339	5.12886
DPY19L4	0.00542274	-2.26578	0.0248812	0.359571	3.113	2.20272	3.13212	2.11484	2.39639	2.32144	2.50361	3.21891	3.46857	2.53437	2.07947	2.74404	3.37223	3.10049	3.08576	3.01294	2.6113	2.1235	2.4513	3.05951	3.3894	3.55498	3.49656	3.0694	2.33862	3.38567	3.38567	3.38567	2.61463	3.73266	3.18827	2.46333	3.28951	2.55333	3.366	3.25356	3.47989	2.6383	2.82454	3.60685	3.43029	1.33394	3.6737	3.36601	2.74862	2.44609	3.31955	3.06111	3.61407	3.35423	3.19895	2.96342	3.31829	3.73168	3.17543	3.03775	3.1495	2.57423	2.90561	3.13847	3.00838	2.88382	3.42032	2.92749	3.11997	3.16107	3.44515	3.41679	3.16416	3.99342	3.0342	3.01982	2.95695	3.39732	2.57253	3.16373	3.04643	3.2075	3.66088
CEMP1	0.00542746	-2.2654	0.024898	0.650753	-0.724811	-0.457167	-1.46663	-0.51392	-1.42774	-2.28127	-1.10982	-1.72575	-1.89428	-1.83296	-1.65233	-0.573251	-0.522645	-1.23501	-4.36345	-2.04276	-1.99628	-1.11477	-0.506746	-0.856496	-0.856972	0.826972	-1.5703	-0.443692	-0.0663022	-0.814162	-0.814162	-0.814162	-1.86975	-1.28697	-1.28827	-0.240281	-0.52036	0.00255814	-0.271487	0.0135706	-0.381123	-0.300308	-0.718624	-1.34179	-1.25135	-0.387879	-0.737934	-0.556247	-1.61446	-2.39057	-1.44382	-0.22253	-0.583195	-0.653434	-0.990706	-1.01728	-0.493442	-1.54885	-0.786462	-1.06419	-1.42495	-0.474277	-0.613806	-1.82248	-0.35525	-0.577818	-0.660773	-0.970817	-2.68062	-0.274017	-1.2968	-0.497283	-1.13976	-0.432772	-1.52036	-1.29727	-0.37601	-0.846692	-2.5329	0.00815317	-0.961646	-0.988825	-1.59786
ALG10	0.00543339	-2.26493	0.0249204	0.255274	3.32978	2.78971	3.41939	2.6944	2.85794	3.11952	2.75082	3.28613	3.28501	2.82167	3.6221	3.21145	3.39461	2.95641	3.18551	3.2374	2.84563	2.90417	3.26884	3.55158	3.3894	3.05353	3.63684	3.19121	2.8298	3.60857	3.60857	3.60857	2.50451	3.80901	3.33736	2.92404	3.70828	3.45631	3.30739	3.5184	3.19522	2.2949	3.1001	3.59101	3.29123	2.92517	3.60069	3.45697	3.16104	3.13186	3.46953	3.49598	3.69741	3.48608	3.37019	3.24	3.54912	3.36606	3.5903	3.45443	3.46192	3.06558	3.09035	3.49071	3.18793	3.33253	3.49071	3.30976	3.18103	3.50282	3.39072	3.47502	3.06286	3.57854	3.54923	3.46426	3.23101	3.67078	3.49691	3.29262	3.38995	3.31941	3.70162
NCAPH	0.00543595	-2.26472	0.0249238	0.514041	2.5052	1.86857	2.3092	1.98513	1.44676	1.35768	1.58403	1.97027	2.11999	1.88919	2.67421	1.78379	1.91525	2.64544	2.08254	2.47211	2.29223	1.23303	2.62851	3.30653	2.69745	3.02075	0.868336	2.49763	2.32495	2.53791	2.53791	2.53791	2.27222	4.5088	2.17448	2.77222	2.08394	2.55333	2.46147	1.55149	1.42538	2.67011	2.80543	3.02004	2.00395	2.20253	2.10409	2.19768	1.81707	1.95828	2.21768	2.64642	1.58375	1.28479	1.94527	2.14214	2.71463	2.45779	2.65305	3.29305	3.06828	2.41992	3.2957	3.17633	2.97208	2.74808	2.25366	3.09274	3.16385	2.62406	2.3023	1.66201	1.144	2.71847	2.43457	2.37418	3.55837	3.54401	1.79258	1.93248	1.21498	2.17596	3.05326
SETD6	0.00543621	-2.2647	0.0249238	0.343275	2.44524	2.09206	2.14861	2.51803	2.35794	1.11763	1.88336	1.84849	2.47489	2.17525	1.62338	2.56982	2.21261	2.46057	2.33511	1.99842	2.0081	2.23623	3.00548	2.45886	2.68943	2.86325	2.63133	2.11339	2.02015	2.44253	2.44253	2.44253	1.75186	2.78068	2.79702	2.06976	2.42953	2.36597	2.82956	2.859	2.87206	2.41242	1.74698	2.92719	2.63193	1.47568	2.81851	2.96057	2.07679	1.70934	2.36535	2.60666	2.79271	2.59404	2.60479	2.44327	2.59818	2.17963	2.91254	2.22925	2.60414	1.41491	2.38223	2.5613	2.29691	2.32761	2.73699	2.62416	1.02528	2.52998	2.532	2.933	2.23542	3.16372	2.37622	1.9964	2.28595	2.78059	2.03047	2.06213	2.53162	2.69249	2.95182
SRSF11	0.00544421	-2.26406	0.0249557	0.242502	6.69362	6.60385	6.43296	6.20895	6.04166	6.37667	6.07424	6.50411	6.84619	6.50189	7.03023	6.79667	6.69483	5.98893	6.60126	6.42154	6.37673	6.52651	6.59136	6.88163	6.78038	6.31559	6.91918	6.52371	6.30047	6.9209	6.9209	6.9209	6.27647	7.16809	6.57054	6.17288	6.76906	6.46469	6.41798	6.89137	6.77104	5.99471	6.5635	6.81253	6.77382	6.15563	6.96409	6.88961	6.61334	6.27802	6.98055	6.95124	6.86748	6.8773	6.87465	6.69453	6.67255	6.82251	6.82204	6.85065	6.87682	6.18875	6.53651	6.72891	6.78339	6.80873	6.94788	6.64292	6.89725	6.60267	6.63298	6.7633	6.87657	7.27678	6.82107	6.87964	6.75348	7.04061	6.71858	6.71956	6.85428	6.59356	7.00971
TAF3	0.00544616	-2.26391	0.0249558	0.255504	4.35283	4.63984	4.44752	3.82788	3.82518	3.63036	3.48559	3.93302	4.26082	4.4197	4.34088	4.07162	4.39127	4.15851	3.92368	4.37984	4.02513	4.48668	4.79734	4.42487	4.36606	4.48748	4.83432	4.42939	4.07405	4.49119	4.49119	4.49119	4.06676	4.8453	4.16641	3.76284	4.0629	4.18263	4.25195	4.52289	3.81087	3.95668	3.93394	4.80138	4.38775	3.72857	4.72563	4.5853	4.08017	4.20029	4.21698	4.40866	4.69876	4.74757	4.59365	4.40655	4.55552	4.6054	4.53049	4.29264	4.65463	4.04974	4.36235	4.31164	4.60738	4.33794	4.58441	4.31879	4.12484	4.53821	4.44786	4.75058	4.04101	4.4181	4.32346	4.28224	4.50467	4.57553	3.75759	4.10068	4.53862	4.39749	4.55317
METTL5	0.00544632	-2.2639	0.0249558	0.340012	2.4312	1.89518	2.6222	0.934088	1.90362	1.99166	1.36921	1.92279	2.47489	1.74679	2.54691	2.53576	2.43044	2.24848	2.49919	2.08897	2.05562	1.58491	2.51282	2.37219	2.89175	2.50869	2.68618	2.18216	2.00308	2.98646	2.98646	2.98646	2.01544	2.90185	2.23102	2.04208	3.00568	2.67367	2.56517	2.83491	2.41228	1.89811	2.14671	2.62509	2.18509	1.47568	2.62958	2.48892	2.18365	1.70934	2.08451	2.16155	2.80027	2.73643	2.51375	2.25415	2.40372	2.23202	2.49211	2.40338	2.38686	1.51995	2.30282	2.65009	2.80327	2.15049	2.42031	2.1673	2.57415	2.47332	2.45157	2.43316	1.98769	3.09963	2.94066	2.8024	2.61831	3.05959	2.54209	2.59225	2.06382	2.17596	2.7594
SRSF2	0.00545376	-2.2633	0.024985	0.24072	6.47974	6.24766	6.34304	6.30041	5.80727	6.31252	5.86316	6.11531	6.34964	6.36843	6.78166	6.28903	6.26871	6.39153	6.55228	6.2209	6.05881	6.39204	6.4812	6.70293	6.6893	6.03283	6.24112	6.44979	6.36619	6.53525	6.53525	6.53525	6.27227	7.1697	6.4772	6.7304	6.43403	6.34593	6.64736	6.36428	6.74548	5.65846	6.53261	6.72306	6.52435	5.97194	6.56897	6.31141	6.17653	5.80733	6.72427	6.39017	6.44513	6.51064	6.46151	6.42067	6.57809	6.77308	6.68725	6.49078	6.73709	6.06403	6.73609	6.75104	6.67464	6.57233	6.63756	6.78104	6.98058	6.47323	6.46021	6.55016	6.38773	6.70964	6.481	6.27286	6.81433	6.94349	6.06202	6.46499	6.38765	6.46562	6.78221
IGSF1	0.00545638	-2.2631	0.0249923	-1.02807	-0.516131	-4.36345	-2.70843	-0.33384	-0.0412469	0.829492	1.08572	-0.690726	0.131732	0.691805	-1.14274	-1.10699	-0.414934	2.20989	-0.110158	-1.4262	-1.37574	-4.36345	-4.36345	-1.84923	-0.0774376	1.43648	-2.78952	-0.551248	-1.57843	-1.69591	-1.69591	-1.69591	-1.59998	-1.60149	0.234215	-0.049486	1.42918	0.0507696	-0.780448	0.0969434	-1.79419	1.30911	-2.40847	-2.26361	-1.97168	-0.988481	-2.27918	-1.05071	-0.340202	0.459529	-2.43206	0.580469	-0.0607998	-1.31872	-4.36345	-2.14071	-1.72214	-0.107514	-0.901045	-1.70662	-4.36345	0.0778584	-1.24872	-1.60137	-4.36345	-4.36345	-1.77647	-1.8396	-4.36345	-0.59901	-2.13413	-2.35685	-2.44485	-2.17368	-0.532246	-2.13455	-1.6469	-1.17369	-0.874563	-0.923785	-2.29658	-1.24775	-2.56195
SNHG6	0.0054645	-2.26245	0.0250226	0.322945	2.24769	1.75692	1.98701	1.87958	1.39706	1.44354	1.69086	2.14599	1.94521	1.81974	2.2929	2.119	2.34108	2.34067	2.01182	1.8766	2.14622	2.19962	1.83308	2.23859	2.58952	2.47278	2.41454	1.68608	1.98581	2.60992	2.60992	2.60992	1.3032	2.66676	2.36337	1.99952	2.31847	2.12829	2.1902	2.39871	1.92779	1.09143	1.88076	2.50172	2.01872	1.77895	2.41213	2.38374	2.38902	2.02697	2.49929	2.70408	2.53624	2.45676	2.50327	1.98866	2.52351	2.20606	2.37388	2.21597	2.18333	1.58595	1.89703	1.9418	2.06381	2.26682	2.3532	2.25711	2.57415	2.39922	2.64998	2.23396	2.08277	3.33432	2.07244	1.93012	2.0548	3.02003	2.17636	2.02019	2.1998	2.14929	2.707
AC093157.1	0.0054651	-2.2624	0.0250226	-0.420848	4.15753	4.82424	3.37652	4.23694	4.26692	6.11898	3.85992	3.43741	3.28501	4.30156	5.79811	4.2238	3.68223	4.31215	4.86899	3.38766	3.13828	4.09652	3.45275	3.85985	3.87292	3.30566	4.00372	3.68751	4.04932	3.5085	3.5085	3.5085	3.91898	4.48314	4.28799	3.45696	4.60566	4.00438	3.91376	4.38871	4.5622	3.22487	3.82907	3.70137	3.75533	3.77044	4.10837	4.08579	4.16086	3.13186	3.59996	4.02332	4.13421	3.43999	5.1248	4.11542	4.28494	3.62796	4.4626	3.73607	3.88594	4.2665	3.97537	3.7736	4.06274	3.35022	4.182	4.78219	4.60721	4.16164	4.67487	4.28917	3.50184	4.37061	4.2277	4.42544	3.73499	3.67078	4.66956	4.50966	3.89966	3.47787	4.36589
AP000692.1	0.00546731	-2.26223	0.0250279	-0.402172	0.576985	0.748618	0.643948	-0.719728	1.17909	0.764255	0.469953	0.917121	0.334486	1.01542	0.676689	0.832346	1.10635	0.449417	0.552609	1.53388	1.45564	1.40366	0.563809	-1.11807	-0.0774376	0.708464	0.42792	-0.000932473	1.13459	1.03907	1.03907	1.03907	-0.164108	0.654222	0.487285	0.406406	0.132703	0.228958	-0.885928	0.321545	0.788143	0.890028	0.532386	0.31742	0.363819	0.627592	0.100166	0.104	0.699506	0.993473	0.501589	0.153638	0.442757	0.824554	0.219761	0.422699	0.28613	0.186013	0.314687	0.0521314	-0.363563	0.329782	0.530549	0.392874	-0.128102	0.698469	0.223836	0.398437	0.0216452	0.632122	0.732569	0.3315	-0.00843431	0.474905	0.269984	0.679221	0.62075	-0.254995	1.02569	0.734364	0.52932	-0.190319	-0.448283
DAP3P1	0.00547039	-2.26198	0.0250372	-0.55921	-0.589959	0.184364	0.12794	0.531227	-1.83965	-0.740452	-0.265281	-0.421936	-1.62542	0.341579	-0.942624	-1.10699	-0.220997	-0.211215	-1.6497	0.736581	-0.469668	-0.0101368	-0.180322	-0.35614	-0.522892	-0.511636	-1.37795	-1.2573	-1.57843	-1.53193	-1.53193	-1.53193	-0.583288	-1.0289	-1.64735	-2.01112	-2.33452	-0.0989852	-1.97816	-1.51931	-0.921153	0.0290014	-0.332713	-0.922514	-1.25135	-2.48436	-0.737934	-0.642502	-0.520227	-0.397425	-0.449736	-0.373405	-1.27704	-0.567231	-0.580874	-0.778084	-0.212502	0.0171489	-0.401969	-1.92461	-1.01778	-0.474277	-0.960495	-0.165642	-1.15687	-0.987729	-1.03934	-0.970817	-1.92485	-0.374428	-0.472588	-1.03361	-0.939603	-1.05517	-0.624559	-0.277659	-1.28781	-1.17369	0.222145	-1.09756	-1.47992	-1.56353	-2.00083
FAM228B	0.00547672	-2.26148	0.0250614	-0.298719	4.44115	4.3196	4.52481	4.63311	4.49668	5.25672	4.5493	4.52045	4.3336	4.38406	5.76094	4.98684	4.3575	4.05346	4.52414	4.54089	4.45984	4.57864	4.03819	4.26225	4.60442	3.47858	4.38488	4.39358	4.61332	4.64479	4.64479	4.64479	4.086	3.90876	3.91786	4.03278	4.05859	4.11622	3.84537	4.35946	4.71926	4.66183	4.63971	3.80664	3.8073	4.96407	4.10507	4.23839	4.64784	4.12002	4.26906	4.15665	3.80654	4.07064	4.83422	4.44542	4.14251	4.39461	4.0184	4.54183	3.97405	4.22049	4.19285	4.18736	4.3953	4.77775	3.93359	4.80023	4.80584	4.15265	4.61017	4.14417	4.86922	4.40048	4.41326	4.67517	4.14135	4.43968	5.09618	4.9806	4.01938	4.45308	3.74991
TRAJ41	0.00548179	-2.26108	0.0250798	0.745244	0.441614	-1.13137	0.12794	-4.36345	-1.25886	-2.28127	-1.84161	-1.02133	-0.286173	-0.808887	-0.340384	0.448795	1.48569	-0.211215	-0.00865644	0.736581	-0.222901	-0.786333	0.779412	0.461054	0.673677	-0.331535	0.790357	-0.162117	-0.580312	0.843842	0.843842	0.843842	-3.25372	1.53519	0.702517	-0.173839	1.19773	0.186431	0.983872	1.0638	0.318861	-0.181987	-1.24704	0.544972	0.0554431	-4.36345	1.22117	1.57008	-0.840993	-0.589742	0.405586	1.42588	1.43628	0.24343	0.835534	0.101856	0.508915	0.429798	0.461044	0.167007	0.96436	-0.0169417	0.861335	0.83294	0.0681001	0.414457	1.06518	0.460253	-1.65716	0.913383	1.04604	1.32465	-1.37224	0.721961	0.590542	-0.277659	-0.293907	-0.254995	-0.874563	0.734364	0.580052	0.221756	1.07147
RANP3	0.00548451	-2.26086	0.0250874	-0.559299	-1.09625	-0.328437	-0.947725	-0.173763	-0.84591	-2.28127	-1.10982	-0.55008	-0.876886	-1.56186	-1.37515	-0.302831	-0.904505	-0.861814	-0.466151	-2.49011	-0.469668	-1.31209	-2.57593	-1.43782	-1.7353	-0.71747	-2.78952	-1.2573	-1.2167	-1.12886	-1.12886	-1.12886	-1.59998	-0.452251	-1.86713	-1.15978	-2.75274	-1.49425	-1.12329	-1.09246	-0.921153	-2.41581	-0.958773	-1.44254	-1.97168	-1.41933	-1.81233	-2.02373	-1.61446	-1.22572	-1.27521	-0.634188	-1.41029	-0.948061	-0.771286	-2.14071	-1.49817	-1.9545	-3.42901	-1.92461	-1.42495	-1.65708	-1.09742	-1.60137	-0.956983	-0.768264	-1.77647	-0.970817	-2.68062	-1.38762	-1.87508	-0.573938	-0.337258	-1.50864	-1.92752	-0.925951	-1.45621	-0.580286	-1.47752	-3.20557	-1.47992	-1.56353	-1.43199
KLRC4-KLRK1	0.0054881	-2.26058	0.025099	0.72625	1.06947	-1.64154	-0.265875	-0.51392	-0.730916	-0.131596	-0.733103	1.05566	1.48744	0.791903	-1.14274	-0.0751855	0.913187	0.692719	-0.110158	2.15334	-0.222901	-1.11477	2.01418	0.723601	0.262438	-0.957637	-0.20918	1.07628	0.255363	1.36461	1.36461	1.36461	0.231162	1.06732	-0.76153	1.0311	1.28893	0.835726	1.07101	2.58351	2.25209	-0.0726393	-0.612047	1.53407	1.1874	-0.813324	2.33545	1.96954	0.740093	0.849175	1.00592	2.13384	1.8252	0.917183	-0.335419	0.906885	0.559622	1.81767	0.676144	1.16339	2.40902	-0.0169417	1.06757	1.53866	-0.23721	1.34151	1.33937	1.63548	-0.772147	0.40864	1.13702	1.28179	0.338384	0.932831	1.90092	1.68423	1.88894	0.544228	-0.123359	0.681536	0.80997	1.165	1.61716
TMEM140	0.00549799	-2.2598	0.0251394	-0.477631	8.36271	9.21073	8.93068	8.42774	9.08604	8.97789	8.76428	9.48017	7.14866	8.57275	7.37639	7.5359	8.3457	8.64096	8.31771	9.47391	9.06498	10.1763	8.94113	8.0819	7.61413	6.79907	8.63713	8.23751	8.58738	8.01998	8.01998	8.01998	8.08602	7.55187	8.07666	8.22525	7.86017	8.35777	7.29811	8.06905	7.56934	8.2459	8.41187	7.44036	6.93482	9.4362	7.85594	7.7103	8.85638	9.45622	7.51445	8.66	7.60708	8.09756	8.26955	8.37004	8.31031	7.88643	8.13874	8.04738	7.34681	9.20754	7.73828	8.37089	7.95567	8.35143	7.8223	7.83387	7.94144	8.26328	8.40726	7.84279	8.95265	6.9222	8.14841	8.67766	7.44557	7.30211	8.81238	8.50629	7.46648	8.36334	7.16791
NDUFA11	0.0055002	-2.25962	0.0251447	0.276779	3.73841	3.73393	3.56651	4.01398	2.92085	3.05279	3.43731	3.19912	3.71247	3.65997	3.6221	3.95401	3.58179	3.2023	3.46678	3.41418	3.14927	3.18262	3.89535	3.78515	4.11673	3.58332	3.49656	3.6455	3.59924	3.66036	3.66036	3.66036	3.13239	3.88544	4.07284	3.64355	4.44309	3.34472	4.4787	3.95816	3.65485	3.57501	3.38383	3.98209	3.84508	3.3594	4.09181	4.10908	3.35644	3.29395	3.83465	3.9928	4.01582	3.86121	3.5792	3.75506	4.05244	3.98546	4.14291	3.6249	3.88988	3.37654	3.71408	3.70791	4.06848	3.8912	4.10657	3.65196	2.878	3.8967	3.67001	3.93878	3.40397	4.00124	3.62636	3.31643	3.83873	3.38179	3.77733	3.95805	4.12992	3.78561	3.913
ZNF257	0.00550964	-2.25888	0.025183	0.567968	1.59182	0.860883	1.23003	1.00273	1.26473	0.548724	0.207438	1.37083	0.857579	1.77152	1.52547	-0.573251	1.10635	0.235554	1.52852	1.92657	0.900849	1.49713	2.2672	1.22538	2.50063	2.08592	2.27835	0.8413	0.896531	1.8835	1.8835	1.8835	0.748564	2.25842	1.23208	1.0311	2.03209	1.43504	2.09639	2.73434	1.38181	0.890028	0.825752	0.993655	0.617747	0.361476	1.38232	1.76696	1.40234	1.60086	1.16098	2.32973	2.63255	1.37465	2.10627	1.24184	1.31728	0.0171489	2.10368	1.19081	0.241297	0.788014	1.30342	1.67185	1.44074	1.05552	1.86776	0.922292	-0.139675	1.07441	1.07701	1.54001	1.45957	3.56278	2.02765	1.88418	0.958873	2.34112	1.15202	1.95491	1.72369	1.11073	2.32191
CST7	0.00551261	-2.25864	0.0251877	-0.730933	7.7779	8.43753	7.04071	9.2201	8.00346	9.59622	7.0055	7.8122	5.1535	7.85208	9.96675	8.82337	6.87409	6.53111	7.8839	8.05838	7.91356	7.66436	8.53815	7.3558	6.73775	4.51716	6.78426	8.38659	7.82265	6.51663	6.51663	6.51663	8.60144	5.65822	7.31172	7.59666	6.92172	8.44336	5.952	6.82567	8.09933	8.27399	8.4876	6.30095	5.24561	8.00512	6.65205	6.99514	8.88974	7.67477	6.26719	6.53026	6.80638	5.14236	9.15245	8.04286	5.80583	7.53282	7.36111	7.27437	6.46165	8.70933	6.87296	7.07296	6.4544	7.25929	6.41458	8.98973	8.99618	7.90973	9.17861	5.83423	8.29641	5.47377	7.76073	8.31366	7.14432	6.77471	8.16664	7.59261	5.91972	6.4904	5.48581
BATF2	0.00551278	-2.25863	0.0251877	-0.861543	5.91118	8.31106	6.51183	5.83597	5.99752	5.33181	3.77989	7.82477	2.71175	5.53462	3.36335	4.84103	5.15412	6.87811	5.52473	7.49026	7.75256	8.8083	5.69022	5.58337	5.28141	5.63956	5.80362	5.76836	5.52187	5.54808	5.54808	5.54808	4.086	5.98147	5.28786	5.3085	5.05648	5.1381	3.6422	5.60028	3.29256	5.26943	5.9502	5.28274	2.24912	7.45226	4.65075	4.09582	6.88227	7.24775	2.47584	5.78536	4.64099	5.85856	5.19159	6.13908	5.99157	5.63104	5.25737	5.18066	4.58334	7.5952	4.16692	6.19188	5.1795	5.98334	5.47028	4.18331	2.45205	5.84653	4.99776	5.46431	5.48418	3.31564	5.17196	5.11378	3.41315	3.18116	5.59221	5.08853	3.21641	5.29449	2.93673
FANCC	0.00551522	-2.25844	0.025194	0.343247	2.88064	1.84146	2.49436	2.49439	2.78251	2.10138	2.52687	2.74627	2.78279	2.59104	1.74438	2.78812	2.95694	3.3604	2.69244	2.50538	2.21061	1.61302	3.31274	2.95264	3.35432	3.97424	2.79999	2.82247	2.58794	2.82185	2.82185	2.82185	2.32177	3.26921	2.97309	3.13532	3.22169	3.31048	3.1825	2.88268	2.72286	3.46142	2.33166	3.15546	2.7517	1.8844	3.31714	3.1197	2.24134	2.71949	2.63249	3.03138	3.44594	2.81075	2.88863	2.69227	2.94188	2.92373	2.89547	2.9442	3.0613	2.75725	2.81313	3.35863	3.00838	2.13696	3.5697	2.97061	1.98856	2.67519	2.95516	3.10267	2.69267	2.85414	2.94066	2.56097	3.00639	3.08857	2.25355	2.51886	2.83294	3.10018	3.17399
LYVE1	0.0055174	-2.25827	0.0251992	-0.630467	2.39413	1.43292	2.77306	3.48815	3.17793	4.58093	3.6429	1.18205	2.55824	2.63213	2.95058	1.08881	2.56807	0.692719	2.48185	3.04722	2.03206	2.88124	2.21262	2.94408	0.30506	1.27906	2.71812	2.35597	2.18059	0.958613	0.958613	0.958613	3.44715	-0.533733	1.59726	2.06976	1.6744	2.81297	0.922711	1.1444	1.80117	2.50353	2.99442	0.718327	1.55475	2.41102	2.21832	1.68078	2.81661	4.05571	3.25214	1.53582	1.01043	0.725567	2.27592	2.47829	1.81148	0.337167	3.00294	2.46081	1.33224	2.95753	2.06686	2.19885	1.75749	1.81901	0.393772	2.67719	2.79113	2.18662	2.3023	1.36627	2.76613	3.06275	2.52329	1.83673	1.36487	1.09415	2.91901	2.70242	2.08154	2.58712	1.63596
AC034236.1	0.00551886	-2.25815	0.025201	0.643725	0.840009	-0.755238	-0.178042	-2.09055	-0.0412469	-0.404141	-0.848081	0.816775	0.9008	-0.54188	1.14074	0.653279	0.028358	-0.565588	1.34893	-0.0672424	1.09531	-0.646469	0.164491	0.461054	0.572632	-0.24927	1.40163	-0.000932473	-0.140234	1.63004	1.63004	1.63004	1.88966	1.36579	1.33885	1.21591	0.580623	1.01653	0.68558	0.453941	0.0109122	-1.33779	0.0384335	0.646567	0.693343	-0.988481	0.343337	0.434054	0.927483	-1.22572	1.19008	0.259994	0.0948449	1.00422	0.580333	0.216916	0.831314	0.131892	0.715567	-0.209341	1.05147	-0.118412	0.785474	0.585279	1.16867	1.08399	0.031176	1.49487	1.66128	0.682974	0.770957	0.633749	1.3104	2.18531	1.13196	1.48319	1.08698	2.40395	0.500685	0.834549	1.18251	1.13812	1.9383
RN7SL812P	0.00552211	-2.2579	0.025211	0.534904	-0.443092	-0.457167	-2.28487	-1.2481	-0.970871	-1.8146	-1.10982	-1.72575	-0.104251	-1.1368	-0.766917	-1.61838	-0.904505	-0.437546	-0.466151	-0.995618	-0.943233	-2.14778	0.504468	-0.35614	-0.765925	-0.24927	-0.571485	-0.667472	-0.687082	-1.01616	-1.01616	-1.01616	-0.583288	0.0731256	-0.655222	-1.03658	-1.1593	-0.929121	-0.682158	-0.16919	-0.921153	-0.90389	-1.09572	-0.486267	0.316786	-0.988481	-0.401577	-0.188679	-0.840993	-0.397425	0.248422	0.153638	-0.174751	-0.408891	-0.192286	-0.671882	-0.980756	-0.753657	-1.31221	-0.139398	-0.700596	-1.14775	0.100627	0.170802	0.319948	-0.122595	-1.19137	-0.1295	-0.910912	-0.180142	0.168544	-0.424497	-0.465934	-0.816614	-0.723186	-1.79858	-0.463068	-0.355491	-0.578567	-0.383838	-0.0315629	-0.578943	-0.16176
LINC01503	0.00552381	-2.25776	0.025214	-0.530298	3.26123	4.03251	2.99713	4.76246	3.68723	3.90461	4.21886	2.61796	2.32429	4.28448	3.46369	2.65163	3.57527	2.64544	4.05257	3.83631	2.81834	3.30829	3.57316	3.13666	2.91257	2.42347	2.86801	4.2286	2.72958	1.8689	1.8689	1.8689	3.98198	1.03942	3.29157	2.46333	2.50755	4.11622	2.49337	2.12846	3.7692	4.10371	3.95577	1.81068	2.42574	3.14271	2.56388	2.4054	4.08805	2.88592	2.91122	1.23043	2.40355	1.98664	3.68961	4.42162	2.53622	2.77275	2.81608	3.18133	2.44164	4.10143	2.73462	2.40425	3.83239	3.62185	2.39384	3.51303	3.38759	2.82986	3.06738	2.7797	3.35719	3.00949	3.7828	2.88636	3.13052	2.53605	4.04495	3.18286	2.90435	2.65505	1.96829
RANBP9	0.00552547	-2.25763	0.0252167	-0.303476	5.99884	6.50796	6.14014	6.62284	5.94119	6.48567	5.35008	6.13758	5.82663	5.86561	7.45994	6.56823	5.68117	5.4882	6.24705	5.89983	5.99929	6.00074	6.26693	5.86305	5.59548	5.5053	6.08248	5.8029	6.43543	5.69085	5.69085	5.69085	6.22314	6.08831	5.89701	5.96468	5.40117	5.86952	5.50086	5.59671	5.87155	5.82493	6.11055	6.04189	5.77338	6.71503	5.70593	5.62134	6.43709	5.83393	5.74039	5.57224	5.50148	5.74099	6.15926	5.94096	5.75506	5.83958	5.73125	5.87098	5.67283	5.83383	5.80438	5.57375	5.9061	5.94019	5.53379	6.2422	7.18393	5.93834	6.39411	5.4869	5.92686	5.68869	5.99796	6.1165	6.05954	6.13789	5.79301	6.09383	5.61521	5.6429	5.8157
AP002807.1	0.00553469	-2.25691	0.025254	-0.354264	3.51112	4.07386	3.88471	4.21541	3.69753	3.66652	3.87359	4.03704	3.30123	3.30934	4.22089	3.40315	3.26294	2.97953	3.89122	4.06546	3.86762	4.27866	3.73034	3.333	3.37447	2.02109	2.74937	3.43616	4.19924	2.91719	2.91719	2.91719	3.47661	2.65761	2.88774	3.56304	2.69707	3.38759	2.83787	2.847	3.51057	3.47949	3.93394	3.02476	3.34496	3.97529	2.95658	3.09326	3.31674	3.91781	3.24522	3.3887	2.78511	2.88143	3.81777	3.94647	3.17115	2.85021	3.48587	3.62991	2.71503	3.40424	3.68827	3.40401	3.78435	3.89523	2.65018	3.73559	2.94994	3.04923	3.7729	3.34053	3.97438	2.9216	3.17778	4.26441	3.48468	4.16374	3.9262	3.45094	3.42506	3.64471	2.8668
NOP16	0.00553669	-2.25675	0.0252582	0.342383	1.84181	1.50381	1.57153	0.531227	1.39706	1.48462	0.88434	1.50586	1.90332	1.66994	1.4563	1.04103	1.95594	2.37595	1.74743	1.56576	1.14008	1.61302	1.13288	2.04407	2.13767	2.42347	1.97772	1.94548	1.61087	1.76233	1.76233	1.76233	1.42911	2.6484	2.27201	2.14977	2.1503	1.97432	1.8882	2.12846	1.38181	1.26812	1.30529	2.39628	1.69008	0.627592	1.95097	1.99833	1.18436	1.35585	1.98836	1.44855	2.03198	2.13545	1.8657	1.6832	2.09545	1.90093	1.94688	2.18903	2.23386	1.76757	1.765	2.09198	2.04063	1.80197	1.82877	1.88126	1.13517	1.5828	2.16491	2.15304	1.74766	2.19897	2.1855	1.78767	1.97425	2.05824	0.837954	1.79002	1.89377	1.73054	2.01214
AC011337.1	0.00554548	-2.25606	0.0252935	-0.361114	1.69335	1.72761	1.59665	2.14552	1.95606	1.21849	1.23442	0.917121	1.51552	1.61634	2.80516	3.06388	2.21261	1.45686	2.08254	2.19471	1.68449	0.151924	1.41656	1.10769	1.04453	1.38589	1.26416	1.88487	1.98581	1.59498	1.59498	1.59498	1.51681	1.68678	1.57559	1.60458	1.62858	1.1553	1.73652	1.39557	2.17759	1.75711	2.16181	1.43815	0.617747	1.3707	1.67683	1.75013	2.16886	1.30143	1.67497	1.25636	1.71753	1.21352	1.63559	1.98866	1.16185	1.7653	1.25981	1.69066	1.93105	1.85047	1.09925	1.4425	1.08048	1.8525	1.82877	2.23959	0.986703	1.63539	1.49904	2.05463	1.38691	1.30537	1.7801	1.60147	1.90641	0.975055	1.4757	2.40941	1.36717	1.59873	1.15208
SNAPC5	0.00554725	-2.25592	0.0252967	0.24091	3.15556	3.14052	3.36194	2.97625	2.71312	2.45147	2.45593	2.85146	3.15717	2.8797	2.95058	3.00284	3.035	2.86001	3.09719	3.13485	2.91169	3.14461	3.2509	3.333	3.42366	3.12468	3.25668	3.41489	2.63302	3.32812	3.32812	3.32812	2.76549	3.30481	3.20953	2.6583	3.28951	3.00874	3.33699	3.56306	3.28075	2.84753	2.88037	3.26335	2.9106	2.69813	3.51885	3.03887	3.21963	3.17033	2.90246	3.27914	3.53472	3.5788	2.95164	3.07439	3.56161	3.44031	3.25116	3.00724	3.06828	2.86751	3.0093	3.14612	3.357	3.61699	3.3043	2.72833	2.65016	3.11552	3.28858	3.35093	3.00334	3.65486	3.13619	3.12231	2.99827	3.3261	3.23671	3.22961	3.11684	3.0361	3.19951
SLC35A5	0.00555121	-2.25561	0.02531	-0.254527	5.556	6.18164	5.80909	5.17314	5.71772	6.17339	5.22055	6.10736	5.34952	5.53281	6.21152	5.7919	5.4353	5.31721	5.73324	5.95655	5.70173	6.16758	5.1566	5.57091	5.05665	4.80397	5.66164	5.30012	5.38856	5.62938	5.62938	5.62938	5.33179	5.47507	5.55475	5.18101	5.60717	5.49246	4.91536	5.44586	5.57045	5.3354	5.81705	5.42268	5.06172	6.35685	5.38162	5.09043	5.96809	5.92899	5.53452	5.34644	5.21515	5.56845	5.77536	5.61749	5.44362	5.32673	5.49398	5.50527	5.14026	5.50541	5.28001	5.59767	5.75227	5.75229	5.24815	5.38037	5.98665	5.3952	5.62585	5.22229	5.71318	5.24601	5.47554	5.5597	5.275	5.48967	5.71328	5.42418	5.09994	5.28839	5.22672
ZFAND3	0.00556222	-2.25475	0.0253553	-0.320085	7.39746	8.2627	7.37835	7.68974	7.64866	7.99701	7.67812	7.69915	7.41171	7.66799	7.64471	7.32519	7.28482	6.99478	7.2657	7.72985	8.08152	8.01019	7.77918	7.24257	6.43782	6.17089	7.50605	7.265	7.80028	6.90041	6.90041	6.90041	7.9836	6.75938	7.28651	7.50393	6.54996	7.13276	6.83281	6.587	7.31871	7.2609	7.63082	6.9718	7.20883	8.04618	6.8923	6.79586	7.68198	7.70979	7.47213	6.62908	6.66396	6.92223	7.43791	7.6811	7.17404	7.00812	7.29067	7.45267	7.25612	7.95424	7.57114	7.36824	7.28241	7.40358	6.84048	7.8823	8.30255	7.26011	7.52654	7.04261	7.60414	7.00277	7.18034	7.06671	7.51163	6.8034	7.19712	7.31003	7.4753	7.4615	7.20262
MCTP1	0.0055646	-2.25457	0.0253613	-0.401291	6.91399	7.5959	6.68726	5.99817	7.61441	7.94553	6.67228	7.09485	6.43389	6.94871	7.79323	7.38561	6.65213	7.0981	7.64926	7.40249	7.14666	7.86214	6.53409	7.00505	5.94371	5.48891	6.8685	6.46367	6.95087	6.76354	6.76354	6.76354	7.12022	6.11696	6.6723	6.83444	6.33764	6.85838	5.87337	6.21599	7.34235	7.20973	7.44234	5.83686	5.87934	8.03941	6.29876	6.10355	7.55231	7.41768	6.4316	6.67426	5.95362	6.56831	7.03101	7.14404	6.47948	6.45408	6.52059	7.03257	5.96042	7.19622	6.73231	6.68362	7.3063	7.11929	6.18972	7.14448	7.51352	6.93055	7.03459	6.19632	7.1677	5.98421	6.81943	7.2601	6.51309	6.71092	7.41542	6.87836	6.60381	6.73481	5.82393
AC022498.2	0.0055688	-2.25424	0.0253756	-0.332242	3.23483	3.62686	3.8275	2.36999	3.8531	3.51612	4.1037	2.99613	3.46137	3.85771	2.54691	3.37452	3.65777	3.24109	3.26873	3.32384	3.6293	3.88802	3.23273	2.78064	2.34593	1.97049	3.34797	3.11409	3.44977	2.80661	2.80661	2.80661	2.94485	3.28712	2.87892	2.58344	2.34705	2.11701	2.8625	3.22605	3.69991	3.18138	3.12343	3.37858	3.63588	3.72147	3.17977	3.26893	3.49333	3.19293	3.13727	3.11878	2.59826	3.25124	3.56918	3.35752	3.75351	2.89964	3.50849	3.07501	3.50371	3.54364	3.38837	3.27734	3.02028	2.90791	3.38043	3.25849	2.08301	3.22252	3.17149	3.00723	3.03934	2.29112	3.48441	3.18996	2.95695	2.60453	2.95412	3.2111	3.57641	3.45082	2.58648
AL451166.1	0.00557195	-2.25399	0.0253797	-0.842185	-0.877945	-1.64154	-2.28487	1.191	-0.263041	-1.17978	-0.733103	-0.690726	-4.36345	-1.83296	-1.99573	-0.184523	-0.314709	0.747634	0.0861709	0.199848	-0.610927	-0.518974	-1.80165	-1.62891	0.386704	0.971211	-2.05477	-1.45203	-1.8002	-1.01616	-1.01616	-1.01616	-2.63396	-0.711955	-0.216728	-0.240281	-0.869024	-1.02581	-0.590139	-0.270055	-2.26246	0.590882	-1.60766	-2.46085	-2.22647	-1.18788	-2.27918	-0.937333	-1.42305	-0.589742	-3.40883	-0.541922	-0.583195	-0.948061	-1.56531	-1.66264	-1.30434	-0.655207	-1.4802	-1.51729	-2.24807	-1.65708	-3.39424	-1.60137	-3.11739	-3.47381	-1.19137	-4.36345	-3.28943	-0.725937	-2.13413	-1.54856	-1.99305	-1.91642	-1.70962	0.00588205	-2.44259	-3.25198	-2.5329	-2.13267	-2.7189	-1.7518	-2.25428
FUT10	0.00557262	-2.25394	0.0253797	0.531944	2.77069	1.1084	2.39762	1.191	1.56402	2.6084	3.71048	1.33499	2.55824	2.90227	1.42043	2.04827	2.50089	2.0443	2.3919	2.38544	2.36948	2.27193	3.07851	2.29352	2.64034	2.86325	3.12786	1.88487	1.56507	2.95224	2.95224	2.95224	1.93282	2.35213	2.78762	2.18817	2.85464	3.44734	3.4388	3.58489	2.94873	1.42552	1.78649	2.52192	3.4192	2.54572	3.21689	3.09326	1.65672	2.75029	2.35253	3.20785	3.02338	2.75328	1.84925	1.64261	3.1954	3.23741	3.08801	4.17746	3.53931	2.52461	3.42633	1.86969	3.94905	2.20335	3.00528	2.5969	2.04597	3.1789	2.87813	2.12906	2.79449	3.62482	1.83312	2.2886	1.90641	3.82798	1.56925	1.81476	3.18398	3.37227	3.16107
ITGB8	0.00557289	-2.25392	0.0253797	-0.723805	1.25487	2.40144	-0.947725	1.55328	2.50597	0.548724	1.36921	1.82285	1.17175	0.0496806	-0.222267	-0.431714	1.7164	3.99224	0.739269	2.36746	0.409608	0.429915	-2.13746	0.723601	1.31863	2.65472	1.68631	0.453226	0.698691	0.782841	0.782841	0.782841	1.59949	-0.915339	0.661963	1.05899	1.06641	0.807942	1.64481	-0.495778	0.492807	1.92473	0.485147	0.621831	0.693343	0.361476	0.387414	0.206249	1.1243	1.79061	2.14522	1.57756	-0.23529	3.15307	-0.876829	0.872195	2.09545	0.0171489	0.413889	1.07789	0.0848959	1.04427	0.220701	0.672643	-0.624969	-0.873827	0.768188	0.576466	0.298543	0.870152	-0.885109	0.633749	1.2296	2.64053	0.369063	0.313782	1.6609	0.651694	0.786938	-0.383838	1.83231	1.40939	1.39226
MIR4439	0.00557657	-2.25363	0.0253916	0.663777	-0.103131	-1.36402	-1.10085	-1.60869	-0.970871	-0.740452	-2.10207	0.00026349	-0.610974	0.128376	-1.65233	-1.96341	-0.522645	-0.211215	-0.00865644	-0.0672424	-1.14334	-1.11477	0.239198	0.641282	-0.251813	-1.41502	-0.291587	-0.162117	-1.8002	0.020894	0.020894	0.020894	-1.17657	1.29676	0.177802	-1.15978	-0.0790735	-0.596517	0.488634	0.453941	-0.921153	-0.300308	-0.172629	-0.109729	-0.87864	-2.03644	0.512097	-0.188679	-0.427408	-0.149859	-0.747929	0.772386	-0.433825	-0.48589	0.113536	0.271178	-0.300207	-0.174133	-0.0318711	-1.06419	-0.220605	0.544186	-0.421728	-0.605203	0.534297	-0.491262	0.282733	0.460253	-2.68062	0.682974	0.109853	0.883513	-2.44485	0.683612	0.461773	-0.770898	-0.761043	-1.86709	-0.333084	-0.17457	0.422169	-0.67102	0.798496
EEF2	0.00557971	-2.25339	0.0253982	0.387799	9.13558	9.66891	8.88998	8.48096	8.27924	8.07516	8.74565	8.62209	9.92353	8.39117	8.41116	8.57869	8.65431	8.42157	8.14537	8.90622	9.32023	9.2278	9.41518	9.4602	9.00544	9.33256	9.34054	8.92246	9.15747	9.05655	9.05655	9.05655	10.0223	9.42759	8.9735	9.59542	8.63064	8.83175	9.4739	8.83416	8.35557	7.99742	8.79492	9.63556	10.1895	8.27914	8.93855	8.62139	8.93742	8.59181	10.0182	8.97371	8.62285	9.16008	8.68579	9.04175	9.22538	8.77316	9.14945	9.00913	9.35587	8.81136	9.48467	9.22858	9.00222	9.60146	9.14143	9.25685	9.55255	8.89752	9.06903	9.15542	9.73955	9.45363	8.78081	8.81197	9.82409	9.61893	8.13607	8.73191	9.60586	9.12724	10.1516
XPA	0.00558014	-2.25335	0.0253982	0.327958	2.36768	1.66713	2.36875	1.24866	1.98998	2.01988	1.71131	1.53774	2.17384	1.69602	2.14688	2.53576	2.52814	2.22931	2.33511	2.34926	2.18946	1.52699	2.48239	2.21032	2.60666	2.31949	2.79999	2.49763	1.95063	2.74398	2.74398	2.74398	1.62603	2.75518	2.29871	1.79908	2.44283	2.09419	2.11017	2.73434	2.63279	1.75711	1.8989	2.38162	2.35766	1.25748	2.92702	2.6518	2.28314	2.17052	2.27314	2.64642	2.99072	2.73643	2.55492	2.19923	2.69208	2.44675	2.66317	2.18903	2.5652	2.11921	1.765	2.40425	2.40978	2.53775	2.47184	1.2368	1.90829	2.18662	2.63965	2.73274	2.46454	2.89667	2.78788	2.17872	2.24534	2.6699	2.27222	2.42556	2.53162	2.38475	2.6891
CWC27	0.00558353	-2.25309	0.0254087	0.279048	3.04525	2.68684	2.77306	2.08349	2.55212	2.6451	2.10046	2.42695	3.32523	3.03075	3.28573	3.13387	2.76416	2.95641	2.87616	3.06964	2.59531	2.78568	2.9398	3.05157	3.08146	3.06965	3.48423	2.81166	2.36558	3.41109	3.41109	3.41109	2.77737	3.58607	2.87892	2.5738	3.20617	2.88122	3.29538	3.34166	3.28075	2.70124	2.72638	3.10281	2.9185	2.11856	3.38393	3.19002	2.9949	2.51945	3.01247	3.24717	3.38691	3.20911	3.00461	3.19859	3.4518	3.21155	3.30385	2.99173	3.47248	2.93237	2.78419	3.17633	3.15592	2.90791	3.33245	2.75324	2.74565	3.13392	2.94681	3.24335	2.58311	3.36494	2.94066	3.23641	3.24481	3.43541	2.78243	2.91185	3.22441	2.84155	3.23077
ZNF280D	0.00558947	-2.25263	0.0254302	0.311028	3.75242	3.27832	3.36194	3.19737	3.22142	3.85847	2.79938	3.36819	3.73653	2.94638	4.47807	3.654	3.37223	3.47874	3.6013	3.30507	3.45419	3.47073	3.46836	3.74136	3.96551	3.41693	3.98634	3.65763	3.28301	4.21634	4.21634	4.21634	3.52677	4.00927	3.61738	3.1931	3.83977	3.78678	3.57423	3.96926	3.80263	2.79078	3.75134	3.66551	3.82422	3.04374	3.83359	3.73442	3.93038	3.25867	3.97505	3.98506	4.07311	4.10714	3.85533	3.44273	3.73157	3.9468	3.61135	3.66454	3.73183	3.1981	3.52293	3.7386	3.80514	3.82527	3.76825	3.6717	4.47761	3.64426	3.84214	3.54466	3.71718	4.70089	3.85294	4.06266	3.59654	4.6934	4.09299	3.48987	3.56386	3.50443	4.10072
SECTM1	0.00559039	-2.25256	0.0254302	-0.556206	8.27692	9.86361	8.01941	8.69476	8.59679	9.21379	8.53685	9.6692	6.57399	8.47002	7.73509	7.7959	7.90563	8.23509	8.30544	8.92842	9.34912	10.3843	8.61534	8.10344	7.40441	7.00479	8.0007	8.28641	8.15783	7.4306	7.4306	7.4306	8.48892	7.62615	8.03112	8.3216	7.56677	7.43847	7.01508	7.63538	8.05493	8.08189	8.49656	7.38539	6.95224	9.78061	7.28637	6.84721	9.00546	9.07488	7.70579	8.44644	7.08618	8.28703	8.27399	8.76871	7.70213	7.66046	7.458	7.6743	7.26943	9.35339	7.3897	7.98502	8.06779	8.72653	7.98382	8.02529	8.34533	8.32511	7.87906	7.68186	8.8678	6.75138	7.97224	8.0613	7.33702	6.51759	8.83923	7.77112	7.37067	8.10964	6.81456
MBOAT2	0.00559751	-2.252	0.0254578	-0.475518	6.97156	7.39845	6.85605	7.42794	6.98072	7.82823	7.3906	7.54351	6.82951	6.56603	8.34303	7.2451	6.50475	6.09465	7.55086	7.60355	7.59412	7.15639	6.04414	6.40537	6.51133	6.62665	6.33508	6.48765	7.41862	6.70361	6.70361	6.70361	7.66518	5.76855	6.51327	7.07415	6.48555	6.40856	5.22974	5.71193	7.7322	6.72557	7.43498	7.29269	6.77763	7.86398	5.50303	6.14437	7.25168	7.06994	6.64108	6.5773	5.10957	6.07758	7.06079	6.83682	6.69965	6.11449	6.43534	7.0819	5.87841	7.05843	6.89456	6.02242	6.60523	7.07787	5.10249	7.61565	8.73351	6.77371	7.09589	6.21993	7.54485	7.63715	6.50707	6.90574	6.83443	6.93687	7.60085	6.83367	6.17309	6.39642	6.62811
ACVRL1	0.0056013	-2.25171	0.0254702	-0.555538	1.65674	0.184364	1.59665	2.58672	2.31843	2.55153	1.51592	0.530334	1.72241	1.79583	1.38364	0.588286	2.35636	3.92831	2.4643	1.56576	0.548964	2.39036	1.78402	0.55398	1.47613	3.06161	2.27835	1.39879	1.03733	2.13606	2.13606	2.13606	1.84517	0.690555	1.88841	1.50669	0.959426	1.11051	1.80591	1.96053	1.80117	2.74671	0.863185	2.29039	0.991681	0.286502	0.698585	0.206249	1.50011	1.75055	0.756349	0.876368	0.78514	1.26142	1.63559	1.55783	1.89283	1.59573	1.09021	0.593994	2.38686	2.05074	0.89782	1.13933	1.57589	1.67671	1.44629	0.195304	1.84501	1.28657	1.16612	1.59357	1.65788	1.49447	0.782502	1.09677	0.742477	-0.161046	0.0597108	1.25186	0.580052	0.83756	0.863777
PYGM	0.00560563	-2.25138	0.025485	-0.375758	3.82396	4.14765	4.45097	4.27212	4.06687	4.66822	4.66913	4.54418	3.31727	4.33927	3.22464	3.37452	3.54891	3.29738	4.23437	4.61133	3.50643	4.30905	3.90112	3.54593	3.5442	3.11694	3.23476	3.81209	4.03679	3.21722	3.21722	3.21722	4.43645	2.60147	3.47247	3.6664	3.14239	4.01048	2.71699	3.21676	3.35023	4.39301	4.23099	3.11615	3.33909	4.1334	3.64222	3.41488	4.19411	4.59188	3.15214	3.8511	3.04263	2.81878	3.86764	4.01961	3.66943	2.92373	4.06874	4.38156	3.40792	4.06717	4.12906	3.47864	4.28618	4.06552	2.92436	4.20152	3.23962	3.55835	4.40883	3.52182	3.97438	3.26459	3.65609	3.9501	3.49049	3.82224	4.30274	3.98555	3.41811	3.71005	3.16107
ETV7-AS1	0.00561814	-2.25041	0.0255326	-1.09025	-0.529086	1.75692	0.12794	-0.33384	-0.730916	-2.28127	-1.84161	1.09903	-4.36345	-1.56186	-4.36345	-4.36345	-1.65119	2.24848	-0.607436	0.791546	0.255338	2.27193	-1.80165	-0.635145	-0.599443	0.533599	-1.79229	-2.69691	-1.38626	-1.69591	-1.69591	-1.69591	-1.17657	0.325013	-1.64735	-3.49848	-1.74638	-1.2411	-3.47991	-0.763488	-2.26246	-1.10459	-2.40847	-0.382527	-3.47624	1.0003	-1.81233	-2.02373	-1.10287	0.849175	-3.40883	0.0973669	-2.11646	-0.948061	-2.22493	-0.0900141	-0.71662	-1.54885	-1.67037	-1.70662	-2.24807	0.0778584	-1.24872	-0.505924	-0.35525	-0.409606	-0.454297	-4.36345	-4.36345	-0.725937	-2.85524	-0.654894	-1.99305	-1.91642	-2.49687	-0.630904	-2.12609	-4.36345	-0.0289224	-2.13267	-2.7189	-2.92835	-3.49271
GLCCI1	0.00561825	-2.2504	0.0255326	0.374653	5.24501	4.83459	5.05086	4.84423	4.66364	4.87163	4.69759	4.67891	5.33186	4.72524	5.99996	5.41232	4.47417	3.81074	4.81809	4.44128	5.10714	4.71782	5.67684	6.06798	4.78277	4.05336	4.6834	5.22876	5.39839	5.15852	5.15852	5.15852	5.47188	5.18476	4.65899	5.19679	4.78606	5.33589	5.39366	4.79669	5.38975	4.61765	5.36254	4.91263	5.41288	5.00556	5.15496	5.24856	5.32819	4.71929	5.25352	5.08224	4.91613	4.50052	5.16358	5.05467	4.9541	5.33274	5.76453	5.52829	5.50936	5.10783	5.95805	5.51291	5.33051	5.16853	4.87976	5.67573	6.0892	5.21903	5.39801	4.84193	5.37806	4.57822	5.32171	5.93548	6.33181	6.45684	4.78455	5.47357	5.31925	5.2323	5.86137
AC008507.1	0.00562046	-2.25023	0.0255332	0.509247	0.722414	0.913901	0.594923	-1.60869	-0.525238	-0.943459	-0.626615	0.251571	0.719555	0.406177	-0.113093	0.373642	0.828049	0.381592	0.796482	0.493033	0.0825738	0.863433	0.563809	0.598291	0.737311	0.280216	0.790357	0.50784	-0.387901	1.06492	1.06492	1.06492	-1.17657	1.43167	0.854212	-0.30993	1.28893	0.460736	1.17957	0.687055	0.719782	-0.570762	0.333372	1.2411	0.799793	-1.18788	1.24533	1.20054	0.0308339	0.408948	0.756349	0.973356	1.45556	0.946783	0.801726	0.800208	0.911586	0.887273	1.09021	0.749563	0.77257	0.0778584	0.576289	1.13933	0.466326	0.170778	1.86776	-0.0411909	-0.645567	1.4715	1.27697	1.0714	-0.337258	1.17322	0.369063	0.567387	0.780873	-0.0728431	0.56266	0.681536	1.04481	1.13812	0.863777
CRTC3	0.00562051	-2.25022	0.0255332	0.276442	6.36863	5.94265	6.45373	6.06389	5.91052	6.6628	5.9323	5.7777	5.78254	6.1406	6.62304	5.49665	6.12998	6.22857	6.49185	6.36377	5.68672	6.31177	6.87594	6.44534	6.18247	6.36131	6.71405	6.3838	6.54931	6.37657	6.37657	6.37657	6.03667	6.92149	6.57464	5.81832	5.96499	6.12167	6.25153	6.51682	6.75405	5.74129	6.0367	6.5795	6.29333	4.86125	6.56297	6.47972	6.45624	5.97752	6.34689	6.70753	6.5036	6.36339	6.74501	6.5668	6.622	6.43185	6.55495	6.13629	6.47681	6.24857	6.35077	6.45013	6.15982	6.15167	6.77788	6.2759	6.70868	6.67275	6.72812	6.89	6.17764	6.70187	6.1838	6.51159	6.44149	6.33113	6.2397	6.06576	6.48654	6.44452	6.69298
AC079741.1	0.00562212	-2.2501	0.025535	1.09993	-1.4365	-2.43793	-2.28487	-4.36345	-1.25886	-2.97541	-3.40099	-4.36345	-4.36345	-2.60266	-3.1082	-1.96341	-1.65119	-3.16759	-1.37244	-1.70179	-3.10859	-1.81256	-4.36345	-0.981364	-1.17068	-2.40754	-1.5703	-1.45203	-3.37644	-2.64346	-2.64346	-2.64346	-3.25372	-1.60149	-2.44298	-0.383114	-0.627484	-0.524103	-1.40754	-1.29015	-2.96017	-1.33779	-2.81844	-2.6894	-3.47624	-2.03644	-0.835885	-2.58221	-2.41439	-2.07046	-2.43206	-0.634188	-2.66383	-3.51083	0.270077	-2.45624	-1.72214	-2.52086	-0.488917	-1.06419	-2.55618	-0.0169417	-0.514573	-2.40298	-3.11739	-3.47381	-2.03958	-0.1295	-2.2538	-1.88369	-1.65555	-3.55232	-2.44485	-1.69817	-0.829054	-2.13455	-0.37601	-2.19932	-0.45061	-0.275413	-0.581144	-4.36345	-1.43199
NUP42	0.00562305	-2.25003	0.025535	0.287768	4.02379	3.84047	3.99746	3.18266	3.36408	3.57437	3.35523	3.72035	4.20156	4.02645	3.72861	4.13557	4.0067	4.18859	3.72434	3.70647	3.27506	3.73014	3.79368	4.20251	3.99835	3.57205	4.09169	3.42201	3.5472	4.27566	4.27566	4.27566	3.5888	4.56614	4.24058	3.53352	4.33668	4.05844	3.89796	4.60351	4.01007	3.46142	3.77117	4.1472	4.29373	3.06633	4.09514	4.23839	3.87679	3.60605	4.1482	4.21401	4.2738	4.37822	4.03339	3.84725	4.21943	4.53937	4.19266	4.17403	4.50319	3.42242	3.87371	3.99738	4.32507	4.10078	4.30075	3.79077	3.86261	3.8585	3.84214	4.18254	4.13274	4.5277	3.88259	4.10332	4.38826	4.54449	3.44026	3.71027	4.19647	4.15425	4.49255
MSH6	0.00563117	-2.2494	0.025567	0.254969	4.57103	4.68248	4.07548	3.91949	3.98512	4.17317	4.27145	4.2731	4.57953	4.2497	4.815	4.34187	4.28347	4.19355	4.57816	4.41527	4.61858	4.71134	4.93293	4.76327	4.60228	4.65439	5.03785	4.50517	4.56761	4.51717	4.51717	4.51717	4.3791	5.6316	4.41849	4.17021	4.21017	4.25901	4.08753	4.53789	4.60072	3.91082	4.4772	4.76513	4.49991	4.77817	4.84897	4.54684	4.34317	3.96672	4.81827	4.90303	4.73865	4.71783	4.56623	4.53962	4.24289	4.6153	4.54424	4.61195	4.54132	4.29144	4.60785	4.62536	4.6463	4.52867	4.61911	4.45028	4.99263	4.7166	4.73921	4.58857	4.71822	4.75275	4.41326	4.45324	4.77101	5.24136	4.18945	4.27573	4.63175	4.54292	5.03987
UBR5-AS1	0.00563853	-2.24883	0.0255955	-0.403127	6.15282	6.24249	6.23519	6.29357	6.9696	6.88237	7.68266	6.54976	6.01421	6.3995	6.41662	5.40762	5.91588	5.8086	6.26236	6.55461	6.22261	6.63073	5.51713	5.86305	5.76441	4.18124	6.03783	6.23897	6.57264	6.05807	6.05807	6.05807	6.01047	4.95391	6.00937	5.6747	5.99577	6.28929	5.17342	5.51948	6.21978	6.11662	6.5528	4.97744	5.77989	7.06198	5.51301	5.64429	6.82859	6.47221	5.9129	6.41124	5.30823	5.03277	6.47229	6.16975	5.89615	5.44935	6.28458	6.87989	5.51192	6.15246	6.08016	5.91903	6.03193	6.34493	4.99872	6.07816	6.23002	5.89181	6.25546	5.62404	5.863	5.47517	6.00279	6.87744	5.45941	6.18449	7.06484	6.71464	6.2108	5.72873	5.20955
NUP93	0.00564146	-2.24861	0.025604	0.327574	4.36711	4.14765	4.29856	4.12592	4.13289	3.60264	3.7456	3.89662	4.53564	4.02131	3.77905	3.68542	4.50192	4.18362	4.05842	4.325	4.13429	4.51675	4.60947	4.48511	4.14633	4.73995	4.83917	3.92677	3.82	4.68076	4.68076	4.68076	3.80746	5.3257	4.05337	3.98268	3.89887	3.8798	4.32468	4.62122	4.05237	4.03818	4.03171	4.6972	4.9697	3.37758	4.48822	4.41693	3.82112	4.03084	4.70436	4.43728	4.43302	5.41542	4.20486	4.31265	4.91812	4.78051	4.168	3.8565	4.689	3.58457	4.35581	4.46023	4.39072	4.3816	4.83864	4.14618	4.22352	4.50327	4.11634	4.94511	4.40066	4.54385	4.16359	3.92196	4.65177	4.60257	3.40686	4.13055	4.73049	4.62022	4.67412
LRRC37A15P	0.00564819	-2.24809	0.0256286	-0.338489	2.08776	2.40144	2.21501	2.65228	2.17832	2.62687	2.94463	2.28393	2.08294	2.90227	1.95962	2.0239	2.35636	1.78027	2.10536	2.25462	1.85535	2.54427	1.857	2.07575	0.572632	1.30652	2.53897	1.73269	1.76057	2.09901	2.09901	2.09901	2.50451	1.29676	1.9902	1.94076	1.4022	1.71485	1.41984	1.60942	2.39045	2.35486	2.17675	1.6609	1.59473	2.65408	1.62254	1.75013	2.19829	2.50748	1.98836	2.01736	1.27201	1.59629	1.65465	2.35809	2.17891	1.69239	1.67419	2.16159	1.10675	2.14133	1.89703	2.40425	2.49754	2.41985	1.33937	1.40342	1.70945	1.93717	2.09097	1.54001	1.8593	1.81141	2.1855	2.25289	2.59695	2.13433	2.54209	2.47296	2.11633	1.90011	1.87638
CCDC144B	0.00564904	-2.24803	0.0256286	-0.564772	4.05746	4.85845	3.37652	4.78212	4.16666	4.19189	5.08804	3.51952	3.03639	3.54274	5.93788	3.91479	5.22035	4.29842	4.93098	3.17675	4.02513	3.84126	4.00646	2.93547	3.67589	2.85397	4.39479	3.35656	3.91888	1.16393	1.16393	1.16393	4.65517	4.35034	3.5523	3.30217	5.04781	3.57646	4.35394	4.10132	3.98844	3.34799	4.24878	4.18568	4.26614	4.08996	2.07743	2.31675	2.56877	1.64523	3.33266	4.12533	3.91149	3.69673	4.34643	3.53987	3.95162	4.02312	4.62669	2.7734	3.81717	3.53531	3.5112	3.62272	4.05697	4.11809	3.51548	4.96389	3.71114	3.43768	4.62596	3.19219	4.53281	4.19771	4.49505	5.16511	4.01819	4.69968	3.90243	3.5574	4.06016	4.57584	3.92452
AC104763.1	0.00565136	-2.24785	0.0256322	-0.412177	3.42365	3.59474	3.24765	3.0752	4.03066	4.61833	3.7653	4.0032	3.51799	3.79275	4.32642	3.07578	3.11804	3.0247	3.96169	3.76257	3.64492	3.4475	2.62851	3.16639	2.76007	0.623679	3.0958	3.29578	3.39848	3.4943	3.4943	3.4943	4.01749	2.57256	3.04582	3.64355	2.80401	3.71754	1.39754	2.859	3.80263	3.24613	3.81003	1.92631	3.34496	4.00482	2.94924	2.57744	3.78763	3.38181	3.80673	3.50141	2.45235	3.48103	3.48648	3.12684	3.09584	3.11721	2.90403	3.59443	2.89067	3.64	3.18196	3.19858	3.357	3.6023	2.65018	3.78474	3.8303	3.04923	3.09033	2.73274	3.78237	2.76513	3.19813	4.10833	2.85266	2.95857	4.5446	3.69702	3.52555	3.37227	3.08097
LINC01970	0.00565197	-2.2478	0.0256322	-0.444338	0.498995	0.347419	0.866819	2.17556	0.886656	0.548724	1.20588	0.592353	0.0572788	1.01542	0.0832152	0.887415	0.590229	0.994642	0.0861709	-0.0672424	0.548964	0.954133	0.0857023	0.801475	1.01915	0.749058	0.0801588	0.753624	-0.387901	-0.147001	-0.147001	-0.147001	-0.583288	-0.533733	0.119093	0.64596	0.196909	1.04061	1.25594	0.515845	0.0109122	1.42552	0.102442	0.221896	-0.496185	1.09121	-0.328455	-0.00605335	0.477446	0.356529	-0.202744	0.406132	0.657764	-0.653434	0.731637	0.216916	0.160349	0.0756607	0.151789	-0.139398	0.191024	0.476198	0.277186	-0.0215221	0.394993	0.116683	-0.901815	0.0420235	0.0216452	0.214905	0.224942	-0.424497	0.484833	0.759316	0.505985	-0.277659	0.289015	0.0888677	1.23048	1.05824	0.476739	0.320699	0.543498
LINC01907	0.00565387	-2.24765	0.0256359	-0.729342	0.58501	-0.101032	-0.566887	1.06825	1.14938	2.73297	1.44443	0.86782	-0.104251	-0.316656	2.68936	1.75447	-1.23007	0.635631	0.258955	-0.277448	0.334534	0.715704	-0.774291	0.723601	-0.251813	0.623679	-1.79229	-0.551248	1.10289	-0.47924	-0.47924	-0.47924	0.886667	-0.533733	0.119093	1.21591	-0.52036	0.862985	-0.271487	-2.56755	0.648019	1.18248	1.24984	-0.997182	-1.56702	1.04647	-0.940975	0.254779	2.01197	0.408948	0.501589	-0.634188	-1.41029	-2.28515	1.18935	-0.671882	-0.129824	0.429798	-0.168738	0.273407	-0.700596	1.17868	-0.252243	-0.243487	-0.35525	0.170778	-0.553844	1.66203	2.43782	0.732094	0.224942	-1.14615	1.053	-0.930966	0.461773	0.508042	0.0583997	-0.463515	0.887227	0.882148	0.365453	0.659986	-0.806178
ISG15	0.005664	-2.24688	0.0256769	-0.937285	7.68101	5.79325	9.38222	7.59704	8.28736	8.35022	4.66651	9.67268	3.30927	7.04377	4.87255	7.63677	8.47296	9.20417	7.57763	9.80584	8.94983	8.38735	8.58478	5.50407	6.57748	5.91513	9.16421	7.01341	5.53826	7.62343	7.62343	7.62343	3.18689	7.86518	7.71037	4.88434	8.18501	7.20644	5.61158	8.93868	5.45429	7.26286	7.42014	7.45968	2.87857	8.31613	8.06884	6.85264	7.41413	8.88583	3.09173	7.54672	7.92105	9.16215	7.07678	6.85691	8.27067	8.36717	6.40627	5.17552	6.02193	7.5932	4.70112	7.72156	5.40955	5.35968	7.88066	4.50263	3.42414	7.63295	7.26638	7.6278	7.87586	6.827	7.5353	8.2855	5.45199	2.74463	7.38519	8.56785	3.85915	7.6487	3.84188
ZNF428	0.0056693	-2.24647	0.0256961	0.348844	2.28859	2.3252	2.19869	0.786155	1.51825	1.63817	2.06911	1.94673	2.72384	2.07947	1.74438	2.14183	1.76301	2.06607	1.22937	2.45519	2.05562	2.32388	2.96202	1.90986	2.11389	2.49682	2.23485	2.19886	1.98581	2.19578	2.19578	2.19578	2.94485	2.77223	1.97373	3.0123	2.79367	2.24685	2.37278	2.22428	1.95778	2.23235	2.00318	2.85473	2.7068	1.0003	2.80233	2.31675	1.89103	2.02697	2.83034	1.78773	2.44272	2.47719	1.65465	1.98866	2.3326	2.25752	2.10368	2.06119	2.47353	2.45567	2.01798	2.33898	1.86699	1.99425	2.7887	2.6376	2.39428	2.18662	2.40351	2.28911	2.17196	2.96221	2.37622	1.51368	2.48513	2.52196	1.34072	2.08265	2.26327	2.51582	2.76795
NEPRO	0.00568311	-2.24541	0.0257538	0.231827	4.38779	4.46435	4.15374	3.92834	4.10607	3.79456	3.92702	4.01457	4.39157	3.98476	4.37408	4.3663	4.519	3.85518	4.40962	4.16768	4.41044	4.33882	4.07944	4.5344	4.307	4.31569	4.5829	3.87577	3.98991	4.68702	4.68702	4.68702	4.2052	4.95391	4.38773	4.00077	4.45299	4.08762	4.28574	4.53789	4.36928	3.84962	4.24169	4.58009	4.53629	4.17556	4.65977	4.67941	4.22304	3.98841	4.42717	4.44857	4.61336	4.68747	4.36969	4.70151	4.60464	4.39748	4.57672	4.45406	4.5809	3.87595	4.03391	4.37813	4.59947	4.62386	4.55783	4.04894	4.50174	4.40824	4.38737	4.58637	4.62257	4.88326	4.52759	4.16226	4.38203	4.61922	4.20411	4.44773	4.25228	4.28253	4.71228
AC006483.2	0.00569095	-2.24482	0.0257818	-0.64215	-0.48756	-0.755238	-1.10085	0.862017	-1.10769	0.695928	0.691974	-0.55008	-1.03081	-0.215989	0.952631	-0.573251	-0.639052	-1.73975	-0.337477	-0.664443	0.334534	-0.786333	-1.10301	-0.741579	-1.42555	-0.097601	-1.5703	-1.08575	-0.580312	-1.69591	-1.69591	-1.69591	0.0857785	-1.43568	-0.76153	0.00888911	-0.743205	0.00255814	-0.780448	-2.56755	-0.921153	0.451383	-1.09572	-1.44254	-1.11613	-1.41933	-1.46018	-2.02373	-0.965996	-0.696456	-0.641534	0.698654	-0.506578	-2.59059	-0.580874	-1.1536	-1.98738	-1.23258	-0.786462	-0.442154	-1.27609	-1.65708	-0.613806	-1.2405	-1.15687	-0.768264	-3.36224	-0.22357	0.634203	-2.64579	-1.87508	-1.40159	0.484833	-0.519588	-1.0674	0.089233	-0.142516	-0.161046	-0.578567	0.00815317	-0.109817	-0.333464	-1.28323
TP53RK	0.00569145	-2.24478	0.0257818	0.301263	3.89537	2.91203	3.93973	3.15276	3.40866	3.33702	2.65906	3.90275	4.01254	3.39141	4.10137	3.6698	3.98228	3.61789	3.91724	3.85578	3.64492	3.81729	3.52171	3.91345	3.9285	3.79683	4.27465	3.82828	3.45606	4.51951	4.51951	4.51951	3.09488	4.11331	4.04945	3.62967	4.31876	4.04064	3.95253	4.32529	3.78601	2.88868	3.63713	4.21285	4.05668	3.03231	4.1696	3.96702	3.72834	3.50733	4.04841	4.07523	4.31132	4.38904	3.91584	3.96304	3.69234	4.15107	3.80654	3.88615	4.07106	3.23971	3.7594	4.00582	4.01596	3.70669	3.97436	3.35928	3.88376	3.5719	3.89524	4.01273	3.83111	4.1387	4.02233	4.21887	3.77833	4.39011	3.96114	3.7493	3.68469	3.89803	4.28776
C12orf45	0.00569284	-2.24467	0.0257832	0.361732	4.15361	3.49388	4.1495	3.24065	3.80149	3.47594	3.12312	3.65646	4.39535	3.72472	3.00003	3.9214	4.51219	4.55086	3.89122	4.14148	3.39075	3.53825	4.33499	4.13643	4.14633	4.68348	4.4655	3.95653	3.5472	4.1363	4.1363	4.1363	3.75432	4.5088	4.46637	3.61565	4.48548	4.25129	4.84087	4.67647	4.04541	4.09788	3.88474	4.46312	4.53629	2.59316	4.53306	4.69489	3.70802	3.82441	4.23455	4.32231	4.583	4.80122	4.32576	4.07023	4.57414	4.52894	4.51661	3.78635	4.47721	3.86934	3.82244	4.34194	4.40441	3.38496	4.18971	3.87261	2.74565	4.47108	4.2916	4.84193	3.32838	4.4181	4.11088	4.4174	4.13024	4.23027	3.44026	3.7234	4.39725	4.13739	4.46125
PPP1R15B	0.00569483	-2.24452	0.0257836	-0.252151	7.9343	8.21663	8.02954	8.31585	8.07362	8.43814	8.21287	8.2694	7.68946	8.2749	8.36914	7.73199	7.85978	7.69866	8.13223	8.18919	8.29272	8.35494	7.87747	7.96937	7.50095	6.67946	7.95676	8.04983	8.00304	7.80672	7.80672	7.80672	8.07462	7.54352	7.8296	7.87517	7.84241	8.0774	7.4193	7.58753	7.85431	7.71336	8.20466	7.48519	7.66561	8.79555	7.68022	7.46457	8.19029	8.02498	7.93263	7.83878	7.47013	7.52321	8.05022	8.11255	7.54507	7.62662	7.88632	8.19174	7.46589	7.93022	7.7859	7.94965	8.07101	8.18768	7.52924	8.08782	8.29689	7.78907	7.97029	7.58602	7.94273	7.52029	7.84731	8.14312	7.84493	7.95833	8.31918	8.06401	7.58493	7.66733	7.61715
LINC01446	0.00569509	-2.2445	0.0257836	-1.07883	-0.892496	-4.36345	-2.28487	0.101297	-0.432442	-0.562518	-0.626615	-1.72575	-1.89428	-1.1368	-1.99573	2.53576	-0.522645	0.381592	-1.99324	-3.14194	-1.14334	-2.58525	-4.36345	-4.36345	-0.954155	1.72805	-3.37172	-0.93245	-2.79583	-2.64346	-2.64346	-2.64346	-0.710329	-4.36345	-1.13749	0.64596	-0.420644	-0.83851	-0.422033	-3.20243	-0.238277	0.522818	-3.39331	-2.26361	-4.36345	-3.13743	-2.02695	-0.188679	-2.09592	-2.39057	-1.63478	-1.07675	-0.840975	-1.31872	-3.47532	-1.88196	-1.30434	-2.91753	-2.46294	-1.51729	-2.55618	-0.474277	-3.39424	-1.60137	-1.38899	-2.92759	-0.776265	-1.56874	-1.65716	-1.01917	-3.42063	-2.10858	-1.99305	-2.48698	0.048732	-2.5733	-1.86669	-2.6317	-1.24739	-1.52421	-1.11461	-0.333464	-3.49271
SLC4A10	0.00569757	-2.24431	0.0257899	0.998057	1.74486	-1.13137	0.907541	0.435151	0.850179	-0.0124783	0.847864	0.251571	1.94521	0.584241	-0.610305	-3.08484	1.48569	1.1248	0.739269	-0.664443	2.76215	1.95802	2.57183	0.83889	1.6842	2.99566	1.55098	3.19952	1.39229	-0.637004	-0.637004	-0.637004	2.53284	1.06732	1.17559	0.531149	2.64048	2.10565	2.97974	0.632212	1.54874	1.84335	-0.718624	1.30465	4.28764	1.09121	1.65896	0.928712	2.45146	0.645788	0.868631	-0.0859492	2.69876	4.5326	1.61627	2.33279	2.38977	0.186013	2.23156	-1.06419	2.39798	-0.0169417	-0.334498	1.25708	1.99311	0.904071	1.6613	-0.816237	-1.65716	1.31909	0.567907	1.48439	1.74766	2.43658	0.590542	0.679221	2.03905	0.845235	1.56925	-0.768709	0.476739	2.85812	2.18812
MTARC2	0.0057005	-2.24409	0.0257983	-0.651478	-0.214818	0.000503456	-1.27218	0.621302	0.694281	0.764255	0.517174	0.763856	0.0572788	0.584241	-1.37515	-1.61838	-1.05812	1.75369	-1.6497	-0.995618	-0.341015	-1.11477	-0.389538	-0.35614	-0.380995	1.13333	-0.378989	-0.793886	0.311906	-0.270874	-0.270874	-0.270874	-0.466535	-1.78886	-0.0728928	0.64596	0.317335	0.00255814	0.68558	-1.29015	-0.108309	1.09143	-0.41995	-0.783857	-0.337286	-1.18788	-1.31184	-0.556247	-0.725963	-0.00565308	-1.27521	-0.634188	-0.364566	-1.1843	-2.22493	-1.1536	-0.842652	-0.39471	-2.46294	-0.940076	-0.522259	-0.474277	-2.0911	-0.711823	-2.0085	-1.75079	-0.901815	-1.34078	0.776668	-1.38762	-0.565194	-1.71221	0.413466	-0.710664	-1.20317	-1.79858	-0.555719	-0.0728431	-0.224414	-0.501079	-0.823358	-0.492392	-0.529782
CACTIN	0.00570852	-2.24348	0.0258297	0.269761	3.7038	3.75588	3.85898	4.07103	3.34454	2.22776	3.23327	3.26724	3.81205	3.41515	2.80516	3.37452	3.68828	3.89829	3.01521	3.44879	3.48054	4.07142	4.31354	3.76585	3.92167	3.92194	3.66988	3.81209	3.63846	3.78225	3.78225	3.78225	3.47661	3.96917	3.57432	3.60149	3.75701	3.53469	4.01246	3.84213	3.09083	3.55811	3.09224	4.10766	4.03141	3.28432	3.81757	3.96702	3.42028	3.60043	3.85296	3.60594	3.7569	3.8017	3.7216	3.85171	3.76976	3.86207	3.75544	3.5315	3.9666	3.29994	3.88739	3.84586	3.58243	4.02938	3.94275	3.38341	3.01846	3.76718	3.4976	4.08307	3.62542	3.89196	3.85294	3.53286	3.98568	3.56478	3.38129	3.40279	3.8846	3.94143	3.95105
AC138028.4	0.00571076	-2.24331	0.0258349	0.484201	0.48517	-0.457167	0.691362	-1.2481	0.0896852	-1.8146	-0.626615	0.530334	0.270016	0.341579	-0.766917	0.715471	0.783518	0.692719	-1.13997	-0.664443	0.0825738	0.365277	0.675634	0.723601	0.425856	1.07065	0.205626	0.50784	0.13516	0.072781	0.072781	0.072781	0.363227	0.498988	1.02383	0.717719	0.843868	0.691125	1.39754	0.321545	-0.108309	-0.181987	-0.250452	0.830524	0.693343	-1.18788	0.863704	0.803809	0.428617	-0.310097	-0.641534	0.842533	0.984117	-0.0173067	0.835534	0.323474	0.701854	0.0171489	0.89798	0.923044	0.993985	0.544186	0.620623	0.629622	0.157025	0.321864	0.726366	0.398437	-1.92485	1.07441	1.25005	0.993853	-0.00843431	0.519132	0.590542	0.089233	0.391827	0.163398	0.622082	0.00815317	0.306416	0.62169	0.621067
TFEC	0.00571711	-2.24282	0.0258587	-0.613199	5.89176	5.77545	6.20692	3.98033	5.93358	6.86011	4.67174	7.58891	5.81114	5.01656	5.41403	3.61375	6.28477	7.17023	5.92342	7.42657	7.42349	6.8925	4.95526	5.15868	5.53746	6.04511	7.13272	4.98105	4.20298	6.46478	6.46478	6.46478	5.13334	6.1957	5.40768	4.75174	5.30248	4.46429	4.49979	7.09521	4.91158	4.81553	5.48616	6.19856	5.22187	6.57141	5.40994	4.04498	5.56406	6.15873	5.56122	5.48858	5.34099	7.82016	5.25229	5.69521	5.72622	6.25879	4.67998	4.46252	5.40572	5.24439	4.60785	5.34521	6.16519	6.08015	5.45915	4.31879	6.16349	5.07892	4.94208	5.63898	6.86073	6.04219	5.19914	5.78423	4.84763	5.56721	5.15521	4.98878	4.82027	5.35556	5.01134
ZNF81	0.00571867	-2.2427	0.0258609	-0.209669	5.14075	5.37804	5.26774	5.26682	5.42401	5.46352	5.22944	5.26177	4.85422	5.16394	5.85128	5.19216	5.48133	4.99004	5.3033	5.418	5.00795	5.49081	5.02026	5.31787	4.75229	4.15126	5.37488	4.93447	4.93242	5.151	5.151	5.151	4.91397	5.02499	4.91984	4.69509	5.13027	5.00372	4.71349	5.24576	5.46738	5.11907	5.26278	5.0476	4.81963	5.54728	5.07299	5.03767	5.21577	4.9862	5.02019	4.99252	4.89863	5.2141	5.41487	5.29461	5.14883	5.08111	5.17137	5.20102	5.03018	4.71668	4.80323	5.21847	5.18744	5.46221	5.01618	5.11326	5.08453	5.1325	5.05722	5.09034	4.90218	4.98532	5.17024	5.37274	5.10383	5.1888	5.27343	5.02103	4.75829	5.1506	4.78781
AP002387.2	0.00572387	-2.24231	0.0258759	0.539741	0.313997	-0.101032	0.259601	-0.51392	0.150949	-0.943459	-0.347488	-1.02133	0.20253	-0.808887	-0.113093	-0.431714	0.53757	0.235554	-0.219345	-0.523591	-0.341015	-0.646469	0.442582	-0.122448	1.31863	0.788541	0.205626	0.50784	0.366316	-0.207608	-0.207608	-0.207608	0.160301	1.03942	0.288505	0.449197	0.673811	0.00255814	1.01351	0.933773	-0.539683	-0.429206	0.102442	0.694801	0.65604	-0.813324	0.766917	0.803809	-0.180169	0.0613817	0.355076	0.406132	0.722857	-1.06135	-0.125715	-0.160094	0.401818	-0.0438367	0.365141	-0.442154	1.07938	-0.947713	0.620623	0.229606	0.319948	-0.0589533	0.446242	0.333853	-1.06446	1.18439	1.01439	0.199556	-0.60722	1.75705	-0.624559	0.381483	0.44061	0.702567	-1.75146	0.734364	-0.0315629	-0.123743	0.282111
CNOT8	0.00572486	-2.24224	0.0258759	-0.249556	6.50937	6.76763	6.64949	6.60363	6.8695	7.11929	6.36625	6.91921	6.53937	6.42213	7.17719	6.80653	6.45593	5.81505	6.72339	6.69727	6.80986	7.21717	6.63697	6.35461	6.17889	5.73864	6.73827	6.45848	6.52933	6.57571	6.57571	6.57571	6.50902	6.36191	6.31829	6.06782	6.12824	6.48182	5.65923	6.30853	6.94019	6.19934	6.63016	6.26246	6.17222	7.27695	6.25185	6.20274	6.74318	6.73793	6.42396	6.32045	6.10704	6.44733	6.5703	6.62004	6.30006	6.26351	6.36425	6.45802	6.20644	6.48963	6.21639	6.32846	6.60226	6.69739	6.08295	6.50856	6.89595	6.31296	6.58059	6.15015	6.54627	6.25002	6.37473	6.50211	6.33826	6.43067	6.77285	6.57408	6.2651	6.33339	6.25192
PPARD	0.00572524	-2.24221	0.0258759	0.249054	4.59879	5.1092	4.49506	4.44242	4.14047	3.89703	4.47052	3.96854	4.76639	4.23199	4.17856	4.38556	4.55256	4.42174	4.5071	4.27283	3.95167	5.03598	5.0439	4.7826	4.58725	4.31569	4.67257	4.57717	4.63841	4.54039	4.54039	4.54039	4.33152	4.83519	4.69461	4.36716	4.22564	4.28695	4.77101	4.51912	4.57193	3.87031	4.47418	4.81508	5.00536	4.13874	4.67541	4.5853	4.58238	4.08822	4.91297	4.61062	4.59391	4.7349	4.74141	4.82	4.78328	4.42587	4.72172	4.90462	4.87563	4.4681	4.67508	4.77351	4.58352	4.67154	4.87498	4.69167	4.12039	4.73177	4.77506	5.07316	4.29044	5.001	4.59566	4.2778	4.64398	4.61258	4.01755	4.41574	5.1637	4.73678	4.94501
INSL3	0.00574394	-2.24079	0.0259478	-0.581527	2.12837	2.52587	1.64562	2.92412	2.16353	3.79456	2.72088	3.00756	0.813022	3.35096	2.6589	2.55289	1.39979	1.24418	2.6465	2.84121	0.951975	2.42248	3.35535	1.80032	2.16106	0.623679	1.07978	2.53755	2.07018	0.307443	0.307443	0.307443	2.33792	0.690555	1.53124	1.8795	0.803196	2.11701	0.4458	0.389261	1.24257	2.2535	2.89852	0.851953	1.44967	2.99748	1.48731	2.14715	2.80709	2.42079	1.19008	1.35565	1.86899	0.290364	2.20009	3.01997	1.76902	1.18176	1.87905	2.62052	1.30886	3.29008	2.06686	1.46715	2.59624	2.13696	1.54582	3.03297	1.70945	2.03828	2.35379	2.35262	1.00526	1.11677	1.18732	2.48606	2.32545	1.70602	2.68826	2.32581	1.21498	1.45367	0.658341
KLC2	0.00574481	-2.24072	0.0259478	0.349299	2.69359	2.74652	2.99713	2.05144	2.34489	1.40125	1.64907	2.60298	2.446	2.63213	1.52547	2.91281	2.08998	2.90902	2.27599	2.50538	2.10163	2.1235	3.55133	3.07528	3.05673	3.54348	2.26399	2.68703	2.57645	2.39236	2.39236	2.39236	2.09359	3.12401	2.69016	2.38835	2.7191	2.36597	2.89471	2.4786	2.43378	2.94177	2.19154	3.38594	2.85408	1.80604	2.96387	3.1197	2.24134	2.65584	2.46397	2.84744	2.82272	2.30503	2.76249	2.93848	2.28819	2.75496	3.1895	2.66029	3.34033	2.5904	3.25409	3.12304	2.68863	2.64675	2.93358	2.56911	1.70945	2.76053	3.02035	2.83263	2.25596	2.77428	2.84062	2.67328	2.87057	3.0498	2.05224	2.53384	2.69013	2.40744	3.01066
INTS5	0.00574486	-2.24072	0.0259478	0.212772	4.56944	4.74599	4.77088	4.7967	4.17774	3.99269	4.23308	4.1236	4.49038	4.35572	4.61529	4.37596	4.24294	4.10168	4.18701	4.39322	4.41044	4.82084	5.01495	4.76327	4.5655	4.45103	4.79742	4.73716	4.5204	4.48162	4.48162	4.48162	4.26553	5.03739	4.63562	4.43792	4.41974	4.74449	4.76667	4.55642	4.18506	4.07429	4.47418	4.6087	4.69873	4.36967	4.75957	4.67719	4.57399	4.26926	4.33244	4.48466	4.56979	4.61095	4.73471	4.83134	4.70096	4.78051	4.7481	4.40516	4.76614	4.45049	4.5228	4.93903	4.66537	4.59941	4.72643	4.38005	4.19419	4.66061	4.79615	4.80457	4.25005	4.42102	4.65085	4.29546	4.77815	4.74589	4.47378	4.44377	4.78286	4.75016	4.77089
AC021016.2	0.00574551	-2.24067	0.0259478	-0.427876	2.03017	2.45608	2.24709	3.52363	2.44612	2.81579	1.93644	1.29825	1.8157	2.24755	2.44347	2.29224	2.24581	1.80637	2.21434	1.71539	2.57914	1.30372	2.31978	1.87426	2.32537	1.33346	1.84901	2.56357	2.58794	1.40565	1.40565	1.40565	2.53284	1.01097	2.17448	2.30926	1.8444	2.3371	1.75418	1.29323	0.915854	2.18908	1.91681	0.764258	1.8138	3.09956	1.1203	1.80004	2.12356	1.53162	1.69541	1.97114	1.58375	0.504546	2.0783	2.50117	1.45758	1.09955	1.91336	1.9692	1.07938	2.75725	1.50608	1.97655	1.91877	2.05304	0.683295	2.87171	2.31865	1.68612	2.75904	1.25987	2.01206	1.33041	1.68715	1.93012	1.55411	1.30637	2.7158	2.14251	1.60622	1.90011	1.53937
TTK	0.00574948	-2.24037	0.0259608	0.602346	1.27425	-0.210259	0.491573	1.409	0.423425	0.891907	-0.113711	0.917121	0.619611	0.203	1.00201	0.653279	0.240899	1.78027	0.484607	0.844493	1.09531	-0.518974	0.310227	2.02796	1.80791	2.54372	-0.291587	1.45546	1.1656	1.03907	1.03907	1.03907	1.36753	2.99195	1.25952	1.64195	1.06641	1.5569	1.17957	0.575201	0.408454	2.12166	1.88076	1.49374	0.65604	1.0003	0.589608	0.867612	0.779569	1.09295	0.191985	1.59798	0.754334	0.144715	0.767107	0.422699	0.401818	1.20816	1.38734	2.11941	0.90322	1.13525	1.765	1.75427	1.36809	1.45486	0.162431	1.66203	2.00795	0.632122	1.22261	0.15275	-0.219124	1.91436	1.01445	2.03895	2.03905	2.98962	0.934873	0.681536	0.422169	0.83756	1.51925
RAC2	0.00575509	-2.23995	0.0259771	-0.328287	10.1342	10.8984	10.1252	10.5314	10.4313	11.0624	9.69369	10.4526	9.70167	10.3264	10.9224	10.3366	9.9504	9.43774	10.3693	10.4109	10.5294	10.8523	10.6394	9.95279	9.38381	8.63241	9.97422	10.1969	10.5431	9.69767	9.69767	9.69767	10.5594	9.63385	10.1493	10.3198	9.34676	10.241	9.74959	9.52324	10.3494	10.274	10.4679	9.40928	9.59764	10.6556	9.67955	9.72419	10.6422	10.4215	9.99219	9.63612	9.49334	9.31423	10.4206	10.2083	9.79228	10.0527	9.96489	10.0996	9.72234	10.5664	10.0917	10.0647	10.0079	10.0908	9.66351	10.6242	10.6349	10.2096	10.3206	9.75945	10.269	9.01097	9.96518	9.98638	10.153	9.78249	10.0944	10.1712	10.0367	9.9966	9.77842
AC103769.1	0.00575527	-2.23993	0.0259771	-0.359085	1.50539	1.63591	1.88874	1.50677	1.90362	1.8729	2.43149	1.14113	1.72241	1.41131	1.88262	1.89546	1.21094	1.1657	1.42347	1.92657	2.252	2.32388	0.442582	0.945645	-0.0774376	0.0396289	1.66462	1.11197	1.65525	1.44556	1.44556	1.44556	1.5449	1.14793	1.08646	1.74858	1.19773	1.13308	1.35186	1.36225	1.98715	1.56743	1.24984	0.830524	1.59473	1.77895	1.17162	1.17555	1.45205	1.90453	1.81235	1.65757	1.18228	1.33042	1.72848	1.83502	1.16185	0.919578	0.964942	1.63188	0.737971	1.17868	1.19031	0.977195	1.25177	1.3649	1.63894	1.60844	1.75607	1.41245	1.22261	0.527686	1.91204	0.899757	1.10347	1.65717	1.28697	1.05554	1.50756	2.08265	2.02773	1.49662	1.32431
CD72	0.00576653	-2.23909	0.0260209	0.432204	2.71602	2.98817	3.50149	1.87958	1.95606	1.74347	1.62771	2.10402	2.15611	2.22981	1.74438	2.80252	2.21261	2.75671	2.25573	2.34926	1.77245	2.70961	2.66961	3.04358	3.53528	2.50869	2.73903	2.76758	2.33862	1.96813	1.96813	1.96813	2.76549	1.65035	2.40082	2.04208	3.58773	2.56997	2.70795	3.60639	1.69835	2.65429	1.50795	3.38226	2.92636	2.47995	2.66583	3.52779	2.07679	2.07643	2.3396	1.61812	3.17646	2.39368	3.04852	3.37	2.82238	2.97074	2.99495	2.42663	3.22014	2.85418	3.0341	2.36544	3.17734	2.61783	2.82878	3.41497	3.30378	2.58449	2.79674	3.12709	2.73719	2.14354	1.85038	2.76486	2.91441	3.57847	2.27222	2.57786	2.9724	2.59702	3.36647
RNU6-482P	0.00576714	-2.23904	0.0260209	-0.399055	0.487496	0.626875	0.057311	0.332218	0.423425	1.00918	0.919916	0.530334	0.396197	0.885504	0.952631	0.520225	1.39979	-0.861814	1.45934	0.944893	0.735609	0.608083	0.728456	0.361727	-0.251813	-1.09459	0.42792	-0.000932473	0.896531	0.35012	0.35012	0.35012	0.424986	0.179213	-0.0060182	-0.30993	0.761344	0.564009	0.488634	0.321545	1.03317	0.376225	0.899671	-0.195056	0.268168	0.903261	-0.258862	0.206249	0.477446	0.508396	0.547297	0.807886	0.235321	-0.0173067	0.498283	0.60276	-0.212502	0.288521	-0.680315	0.372496	0.0848959	0.250597	0.100627	-0.243487	0.72088	0.698469	-0.191236	0.333853	0.419317	0.467839	0.523628	-0.165315	0.85174	-0.930966	0.548883	0.679221	-0.142516	0.234266	0.934873	0.834549	0.580052	0.221756	-0.29792
ZNF781	0.00577415	-2.23851	0.0260476	0.649826	0.159967	-0.755238	-0.265875	-0.33384	-0.345257	-0.261442	-0.848081	0.0889865	-1.20314	-0.963545	-1.14274	0.448795	-1.05812	0.514196	-1.37244	-0.277448	-0.610927	-1.54073	0.239198	-0.122448	-0.133253	1.1934	1.01268	0.707703	0.13516	0.020894	0.020894	0.020894	-0.849646	-0.620094	0.234215	-0.110323	-0.420644	0.691125	1.17957	-0.0749174	0.121029	-0.181987	-0.612047	0.49136	0.0554431	-2.48436	1.40394	1.20054	0.0308339	0.408948	0.591601	1.28183	0.624081	0.619285	0.167626	-0.89273	0.0930922	0.473975	0.151789	-0.528929	-0.608674	-0.474277	-0.720373	0.109499	-1.15687	-0.332326	0.162431	-0.22357	-1.92485	0.282416	0.80835	0.599254	0.259179	1.40302	0.107306	0.00588205	-0.761043	0.0102769	-0.224414	-1.52421	-1.70438	0.169618	0.798496
CD160	0.00577844	-2.23819	0.026062	0.751404	2.11006	-1.64154	2.42593	-0.173763	0.609523	1.16894	1.60604	0.917121	2.54468	1.56067	0.61455	1.81253	2.40126	1.35444	0.796482	1.71539	1.22568	0.226603	3.38855	2.63935	1.45736	2.13269	1.64259	3.08744	0.740489	2.65317	2.65317	2.65317	1.39864	2.0505	1.55358	1.05899	3.42971	2.12829	3.13611	3.40846	3.53066	1.30911	-0.612047	2.35935	2.43678	0.207416	2.41213	3.6598	2.91738	2.23001	1.92051	2.24161	1.99293	2.64909	1.51558	1.6832	2.93229	2.43562	1.1775	0.221188	2.83447	1.37813	1.19031	2.79341	1.03428	0.0604804	3.40715	0.576466	0.0216452	1.60933	1.65085	1.80509	1.96291	2.43658	1.68715	1.97465	2.5082	0.234266	1.3049	0.734364	1.2778	3.16818	1.53937
PARP15	0.00578003	-2.23807	0.0260642	0.436818	5.74959	5.06886	5.55407	4.02227	4.7329	5.00115	4.42791	4.93672	5.76948	6.16996	4.7149	6.64713	5.70822	4.91705	5.3229	5.74483	5.11558	4.96414	6.1972	5.90995	5.87464	4.77723	5.94078	5.73155	5.06376	5.87839	5.87839	5.87839	4.82514	6.32121	5.68442	4.77084	6.54148	5.99264	5.75774	6.46579	5.75683	5.06026	4.69006	6.18859	6.0731	4.32354	6.46289	6.28463	5.41536	5.51021	5.69669	6.45878	5.93828	6.00469	5.98852	5.64985	6.2057	6.43744	5.9001	5.3498	6.5848	5.45993	5.51395	5.98238	5.78577	5.30329	6.66688	5.5552	4.50516	5.82405	5.99058	6.19992	5.68505	5.99404	5.87902	5.6738	5.62422	5.82714	4.51355	5.65921	5.90238	5.98307	5.77704
MRPL35P3	0.00578411	-2.23776	0.0260777	0.652164	-0.501791	-1.98546	-1.10085	-2.09055	-1.83965	-2.97541	-0.626615	-1.02133	0.20253	-1.83296	-0.469041	-0.573251	-1.42532	-1.46542	-1.37244	-1.1949	-1.14334	-2.14778	-0.634326	-0.0522671	-0.680284	-3.39269	-0.472029	-1.67722	-1.38626	-0.555967	-0.555967	-0.555967	-0.358527	-0.102242	0.288505	-2.57105	0.373977	-0.524103	-0.271487	-0.0749174	-0.921153	0.213034	-0.958773	-0.433465	0.217855	-3.13743	0.100166	0.206249	-1.2541	-0.811698	-0.54245	-0.732759	-0.66411	-0.745116	-0.672941	-0.480397	-0.71662	-0.476426	-0.488917	-0.442154	0.138936	-1.14775	-0.421728	-2.08373	-0.956983	-0.669901	-1.19137	-0.0411909	-1.65716	-0.180142	-0.38557	-0.0513228	-1.37224	-0.930966	-0.532246	-0.770898	0.178311	-0.254995	-1.24739	0.00815317	-0.581144	-0.988825	0.831506
EEF1A1P30	0.00579252	-2.23713	0.0261044	0.427268	1.38949	1.01443	1.16433	0.101297	0.922234	0.695928	0.469953	1.22183	1.13602	1.41131	-0.222267	1.94822	1.69251	0.635631	0.904521	0.844493	0.792818	0.954133	2.37052	1.22538	1.11809	1.27906	1.72874	1.03968	0.418749	1.71413	1.71413	1.71413	0.541098	1.65035	1.63964	0.973633	1.9783	1.47092	1.35186	1.79563	1.83388	0.890028	0.747839	1.56034	1.4277	0.687101	1.95097	1.60793	1.59167	1.32889	1.61183	1.85715	1.49336	1.85233	1.47326	0.906885	1.81148	1.59573	1.52685	1.01793	1.3779	1.22084	0.933405	1.31253	0.937185	1.11191	1.78869	0.784094	-1.92485	1.11201	1.25005	1.80509	1.4237	1.81141	1.15991	1.73688	1.28697	1.46212	0.786938	1.35667	1.76813	1.94733	1.79504
SPC25	0.00579257	-2.23713	0.0261044	0.73058	0.42596	-1.36402	-0.68301	0.221373	-1.42774	-0.740452	0.087415	-0.846578	-0.876886	-1.33373	-0.340384	-0.431714	-1.23007	1.1657	0.338159	0.116194	0.676037	-2.58525	0.442582	1.10769	1.31863	1.10233	-1.5703	0.963568	0.366316	0.582644	0.582644	0.582644	-0.710329	2.14517	0.391316	1.16548	0.428479	0.387537	0.953616	-0.918616	-0.539683	0.0290014	0.899671	0.31742	-1.56702	0.286502	0.430183	0.515975	-0.0361291	0.12544	-1.12426	0.259994	-0.749834	-1.63218	-1.56531	-0.160094	0.508915	1.01237	0.89798	0.821477	0.0287531	0.250597	0.823903	0.83294	1.03428	0.458617	0.393772	1.16437	-0.0567612	0.214905	0.331524	-0.740665	-2.44485	0.683612	0.708754	1.38764	1.68134	1.62921	0.0597108	0.316075	-0.473755	-0.578943	0.863777
HIF1A-AS1	0.00579331	-2.23707	0.0261044	-0.725439	-1.23582	-0.755238	-1.95785	-1.2481	-0.263041	-0.131596	-1.62107	-1.45094	-1.62542	-0.669215	-4.36345	-1.96341	-0.904505	-0.110107	-1.6497	0.493033	-1.37574	-1.54073	-1.80165	-2.10936	-1.91932	-0.418777	-1.20825	-1.94417	-2.79583	-1.25112	-1.25112	-1.25112	-1.59998	-2.95619	-0.76153	-1.79595	-1.52308	-0.524103	-3.47991	-1.09246	-2.26246	-1.10459	-0.41995	-1.66797	-4.36345	-0.516241	-1.62554	-1.62212	-1.8352	-1.22572	-2.43206	-1.71837	-1.90499	-1.63218	-0.771286	-0.778084	-1.49817	-1.9545	-2.86657	-1.70662	-2.55618	-1.38005	-1.83017	-2.08373	-0.781446	-1.1114	-2.03958	-1.8396	-4.36345	-1.38762	-0.565194	-0.654894	-3.10627	-3.44462	-1.70962	-1.52626	-2.44259	-2.19932	-2.5329	-0.768709	-1.97031	-3.47436	-2.00083
TMEM25	0.00579677	-2.23681	0.026115	0.488511	1.51635	1.63591	1.29286	1.68444	0.652524	0.0975504	0.732554	1.22183	0.566917	0.791903	0.952631	1.45969	1.5928	1.69901	0.413241	0.679439	0.847844	0.551104	1.2459	1.52991	1.90809	2.61134	1.47824	1.3398	1.63323	1.30077	1.30077	1.30077	0.424986	1.93411	1.72085	1.60458	1.06641	1.5899	2.03991	1.42813	1.08844	2.14448	1.19217	1.97595	1.65269	0.361476	2.14318	1.7331	0.817993	0.958729	0.355076	1.9554	2.01908	0.582044	1.8326	2.02069	1.58544	0.887273	1.96335	2.07597	1.60606	1.34039	1.50608	1.25708	1.36809	0.93566	2.17811	1.46503	-2.2538	1.80567	2.46334	2.2113	0.796709	2.52599	1.54606	1.38764	1.31341	1.3389	1.56925	1.32257	1.78984	1.29236	1.55921
RSKR	0.005801	-2.2365	0.0261292	-0.28598	3.43503	4.06217	4.09324	3.53526	3.07895	2.62687	3.34872	3.74104	3.76019	3.60599	3.9834	3.96685	3.66392	3.1318	3.56059	3.7207	3.78544	3.0346	3.04766	3.333	2.91944	3.30566	3.11192	2.7221	3.39193	2.9932	2.9932	2.9932	3.28174	3.68393	2.51907	3.03354	2.53265	2.86109	3.00209	3.35865	3.72628	3.24613	3.40302	4.18989	3.86156	3.36852	3.27083	3.69539	3.08431	3.2078	3.42737	3.16742	2.99072	3.19067	3.7792	3.63605	3.55538	3.56298	3.61135	3.46007	3.65045	2.86751	3.68306	3.46647	3.95526	3.87092	3.33245	3.4305	2.95993	3.57863	3.01236	3.57604	2.92852	3.37701	3.43952	3.25458	3.46123	3.63849	3.44026	3.23878	3.64354	3.66369	3.20581
NANP	0.00581245	-2.23564	0.0261758	0.402345	1.78367	0.748618	1.51994	0.706082	1.49482	1.16894	0.988541	1.05566	2.25935	1.1346	1.52547	0.887415	1.33954	2.12947	1.77616	1.92657	1.09531	1.46664	1.65353	1.61864	1.80791	2.13269	1.62023	2.00365	1.41828	2.39236	2.39236	2.39236	1.51681	2.62043	1.63964	1.98505	1.99645	1.48853	1.87211	1.86862	1.73344	1.81518	1.98632	2.66801	1.98903	0.0349145	1.58518	1.55077	1.56932	1.24487	1.98836	2.25454	2.05744	2.46701	0.932449	1.88807	1.76902	1.7653	1.33767	1.27005	2.679	1.70954	1.33037	1.79378	1.89311	1.73173	1.90573	1.66203	1.94898	1.28657	1.3034	2.00279	1.09922	2.43658	1.29203	1.09677	2.21761	2.47883	1.34072	1.54589	1.24673	1.51763	1.87638
PHF20L1	0.00583089	-2.23427	0.0262539	-0.316412	7.97663	8.19571	7.90434	7.88875	8.19266	9.03086	8.10447	8.34509	7.98795	8.18744	8.99881	8.12396	7.83477	7.56363	8.19209	8.04253	8.1385	8.26977	7.83219	7.93226	7.31469	6.52074	7.42693	7.75827	8.07908	7.78331	7.78331	7.78331	8.21945	7.43326	7.69695	7.85343	7.78351	7.9275	6.93652	7.58753	8.52665	7.89007	8.46305	7.16529	7.72761	8.46141	7.7155	7.54574	8.39339	8.28723	8.15236	7.87898	7.41333	7.47259	8.41465	8.11186	7.49831	7.50315	7.72996	8.41646	7.28599	8.06759	7.73608	7.76383	8.08063	8.09235	7.38633	8.16439	8.65728	7.80171	8.2465	7.47149	8.1843	7.4079	7.8628	8.48528	7.50376	7.85706	8.50797	8.17358	7.81413	7.64065	7.70716
UBN2	0.00583313	-2.2341	0.026259	-0.226504	6.66839	7.15524	6.84233	6.61874	6.84596	6.67061	7.00291	6.94618	6.77248	6.74214	7.07707	6.72856	6.82344	6.28535	6.3147	7.13733	7.18589	7.28044	6.75704	6.36426	6.14189	6.16246	7.09063	6.16337	6.63075	6.32535	6.32535	6.32535	6.80743	6.5888	6.46252	6.30907	6.5047	6.29368	6.28836	6.3996	6.8571	6.25809	6.74051	6.76496	6.79328	6.72394	6.50538	6.58133	6.63905	6.5603	6.6646	6.3725	6.30136	6.8339	6.91078	6.56545	6.98871	6.64308	6.63102	6.44385	6.7061	7.06279	6.92747	6.51362	6.65187	6.36247	6.42279	6.78934	7.12466	6.62641	6.48568	6.42218	6.80517	6.52813	6.58449	6.52662	6.72176	6.77397	6.65065	6.42437	6.70941	6.57363	6.63747
LINC01534	0.00583828	-2.23372	0.0262752	0.352796	2.58997	2.11488	2.46738	1.59834	2.38369	1.84161	2.16118	2.35721	2.61125	2.63213	1.93441	2.69858	2.74105	2.06607	2.08254	2.50538	1.82824	1.33781	2.85919	2.43462	2.68943	2.54372	3.03792	2.45657	1.76057	2.76779	2.76779	2.76779	2.11248	2.814	2.8965	1.83179	2.82448	2.57821	2.65252	3.40028	2.75738	1.92473	1.82494	2.62509	2.82916	1.83264	3.02793	3.16484	2.3762	2.38198	2.82106	3.21448	3.1648	3.1339	2.60479	2.64168	3.22712	2.59413	3.04223	2.25545	2.87484	2.18457	2.50556	2.65009	2.56409	2.27918	3.0819	2.18572	1.26976	2.74865	2.64998	2.94678	2.48208	3.16372	2.66652	2.19762	2.23154	2.52196	2.29065	2.06213	2.94363	2.55699	2.85079
TMC6	0.00583894	-2.23367	0.0262752	0.292086	6.56682	6.17486	7.20133	6.21619	5.80727	5.81915	5.97309	6.16207	6.47915	6.4143	6.62008	6.40797	6.38412	5.79074	6.68318	6.2209	6.1696	6.26603	7.03118	6.81981	6.69832	6.30626	6.52009	6.54263	6.63491	6.34395	6.34395	6.34395	5.92755	6.79267	6.52533	6.708	6.51103	6.4417	7.20003	6.37684	6.74225	5.95006	6.49435	7.25473	6.85939	5.94629	6.98037	6.76478	6.20851	6.25315	6.56743	6.61161	6.69521	6.46214	6.85573	6.4888	6.76187	6.54165	6.76975	6.42737	7.02723	6.15654	6.8678	7.02552	6.53956	6.82463	6.87917	6.31825	5.45323	6.8213	6.78491	7.19042	6.01237	6.66482	6.71146	6.41393	6.72853	6.50779	6.14159	6.62306	6.79377	6.97873	6.75559
HECW2	0.00584336	-2.23334	0.0262901	-0.53489	4.74846	4.45544	5.35314	4.6546	5.41935	5.966	6.46964	5.51493	5.33777	4.33098	4.42475	3.5035	4.77926	4.89289	3.64868	5.66796	4.78994	5.40699	3.71078	4.63886	3.83706	3.90408	5.08963	4.14922	4.66849	4.4888	4.4888	4.4888	5.24456	3.04903	4.02966	4.49519	4.62912	5.06075	3.08817	4.14115	3.88298	5.1476	4.82423	3.67456	4.45174	5.91863	4.54527	4.62738	5.53119	6.24326	5.27745	5.29889	3.83258	3.3487	4.55359	3.85616	4.47855	3.42913	4.98431	4.85408	3.22014	4.89975	4.12906	4.76111	3.38488	4.27759	2.94274	4.40384	5.59299	4.69508	4.90588	3.91794	4.43259	4.11728	4.58282	5.47313	2.96531	3.2166	5.29413	4.83097	5.21275	4.36598	3.44856
STAT4	0.00585196	-2.2327	0.0263176	0.418088	5.13389	4.32939	5.03026	5.03247	4.03473	4.21649	3.87812	5.14764	4.97794	5.58955	4.19458	4.40456	5.22035	5.13611	4.45918	5.31624	4.23061	4.22958	5.73447	5.125	4.70731	4.96341	5.34621	5.14078	4.61613	5.39216	5.39216	5.39216	4.086	6.02391	4.93268	4.24498	5.28597	4.92669	4.90749	5.68018	5.74183	4.38823	3.90731	5.72081	5.19611	4.83518	5.9114	6.06494	5.0216	5.09018	4.91951	5.92427	5.49101	5.28824	5.40927	4.87141	5.59866	5.56874	5.24563	4.93938	5.85641	4.79551	4.86902	5.49504	4.91526	4.81433	5.75532	4.71405	3.14646	5.1753	5.36859	5.59589	4.57839	5.48217	5.47971	5.1237	4.8656	4.20843	4.52527	5.03426	5.18434	5.52205	5.28746
PCNT	0.00585254	-2.23266	0.0263176	0.283538	4.92831	4.43745	5.22206	4.20087	4.34109	4.06219	4.46751	4.70019	5.07783	4.88108	5.01164	4.5567	4.54257	4.93786	4.96257	4.60367	4.5744	4.47141	5.35021	4.85287	4.85805	5.38166	5.24021	4.79869	5.17654	4.7179	4.7179	4.7179	4.69331	5.23483	4.80348	5.17624	4.78345	4.72047	4.92124	4.63174	4.94565	4.79764	4.34783	5.61041	5.62562	4.01066	5.08475	5.2137	4.28949	4.81466	5.31922	4.95343	4.92307	4.9872	5.18832	5.01745	5.07232	4.96014	4.95373	4.62205	5.41396	4.56946	5.17057	4.98882	4.68045	4.60924	5.25	4.78522	5.43722	4.81392	5.05527	5.31155	4.47703	5.55833	4.84622	4.78237	5.38814	5.14579	4.38652	4.50966	5.04005	5.09228	5.08162
BCL3	0.00585278	-2.23264	0.0263176	-0.477763	8.09396	9.36014	7.8687	8.87665	8.18879	9.55145	7.93307	8.55116	7.35941	8.59131	8.27938	7.68759	7.71391	7.9436	8.61769	8.42989	8.45159	9.01977	8.77785	7.80628	7.14103	6.13209	7.39311	8.68742	8.88425	7.18199	7.18199	7.18199	8.62342	6.8303	8.37991	8.59157	7.41223	8.04875	7.03689	7.13582	8.01448	8.48461	8.49712	6.75753	6.91522	8.46141	7.59556	7.33796	9.0562	8.35913	7.68581	7.21938	7.13782	6.81797	8.67328	8.25505	7.70987	7.72472	7.88713	8.11019	6.96595	8.87689	7.89258	8.09585	7.75619	7.65289	7.47936	8.88902	8.62074	8.37912	8.73265	7.43007	8.00019	6.78742	8.12822	7.52857	7.71153	7.13334	7.98052	8.30217	7.6088	7.9954	7.00112
RTN3	0.00585451	-2.23251	0.0263205	-0.473982	8.7804	9.14987	8.47658	9.17504	9.53914	9.90958	9.11673	8.76422	8.6916	8.88736	10.3694	9.3826	8.15595	7.44818	9.01251	8.58647	9.25858	9.64423	8.67816	8.52745	7.69748	6.74051	8.78817	8.48536	9.39284	8.25306	8.25306	8.25306	9.31788	7.64334	8.35726	8.84165	7.64149	8.57359	7.94756	7.33033	9.37782	8.79685	9.15364	7.37224	8.3307	9.25004	7.7846	8.18158	9.41186	9.03035	8.79818	8.12685	7.79783	7.71119	9.08904	8.5185	7.93422	8.49845	8.74967	8.96032	7.83237	9.13188	8.72818	8.41253	8.34356	8.6481	7.56081	9.35851	10.2984	8.59157	8.98043	7.64375	9.63521	7.64683	8.42464	8.74647	8.6688	8.89141	8.949	8.72234	8.95068	8.65477	8.30933
AL133245.1	0.0058577	-2.23227	0.0263298	-0.359261	2.62356	3.32799	2.93939	3.12223	2.98954	3.02521	3.72564	2.3925	2.35569	2.90227	2.5798	2.99032	2.55488	2.15	2.99091	2.45519	2.83205	2.78568	1.3166	2.57428	2.24007	1.48535	2.53897	2.37077	2.70868	2.11147	2.11147	2.11147	2.16772	1.91887	1.79774	2.30926	1.65167	2.71913	1.4418	2.6813	3.38376	2.80518	2.48361	2.26665	2.19812	3.81113	1.98004	2.23444	2.75853	2.69858	2.46397	2.59654	2.44272	1.77193	2.73588	2.93008	2.51068	2.33142	2.81608	3.16068	2.5848	3.04226	2.64087	2.45442	2.61206	2.85933	2.62764	3.07309	2.15435	2.38394	2.6906	2.35262	2.2962	2.0411	2.47962	2.45497	2.84362	1.8256	2.66019	3.34452	2.59466	2.78203	2.32191
ZNF585A	0.005859	-2.23218	0.0263307	-0.280385	4.3562	4.45096	4.82768	4.25815	4.76018	4.7078	4.11909	4.66455	4.12617	4.37198	5.21639	4.3663	4.92475	4.03702	3.90429	4.97708	4.67672	4.82084	4.33073	4.25881	4.01127	3.7121	4.75186	3.99527	4.12623	4.58574	4.58574	4.58574	4.0374	3.9049	4.20574	3.52854	4.69451	4.44638	3.98655	4.67647	4.25315	3.89744	4.78576	4.20454	4.00569	5.07404	4.48315	4.70365	4.53703	4.60878	3.97087	4.76083	4.38607	4.31436	4.40951	4.62283	4.2273	4.53677	4.1573	3.73141	3.97405	4.00821	4.14052	4.31164	4.36295	4.07264	3.99211	3.79677	3.90976	4.09748	4.02399	4.2284	3.78943	4.02827	4.45332	4.7118	3.98979	4.35078	4.62668	3.86042	4.09546	4.13059	3.77133
DIPK2B	0.00586122	-2.23201	0.0263357	-0.931099	-1.12355	-2.43793	-4.36345	-2.81923	-1.10769	-0.131596	-0.0435068	-1.45094	-0.610974	-0.669215	-1.14274	-0.90633	-0.314709	1.58301	-0.939815	-2.04276	-1.6529	-2.58525	-4.36345	-3.40548	-0.954155	0.826972	-1.79229	-2.27199	-1.57843	-2.64346	-2.64346	-2.64346	-0.583288	-2.56498	-0.556212	-0.240281	-1.1593	-2.19235	-1.7619	-1.51931	-2.26246	0.777699	-2.40847	-1.66797	-1.97168	-2.03644	-1.81233	-2.58221	-0.840993	-0.0759551	-1.85493	-0.952744	-1.41029	-1.46695	-2.22493	-2.86066	-2.31264	-1.9545	-3.42901	-1.34994	-4.36345	0.476198	-1.83017	-2.08373	-2.0085	-3.47381	-1.55402	-2.17335	-3.28943	-0.59901	-1.87508	-2.35685	-2.44485	-3.44462	-1.0674	-2.5733	-2.44259	-4.36345	-1.24739	-1.09756	-2.29658	-1.7518	-1.43199
ZNF516	0.00586527	-2.23171	0.026349	-0.362936	7.99748	8.45998	7.94342	8.68272	8.42839	8.31542	8.35915	8.14978	7.87124	8.76242	8.85022	8.2619	7.80757	7.12038	8.17904	8.13642	8.2762	8.22151	7.98076	8.0112	7.35867	6.16902	7.64615	7.81656	8.4581	7.45464	7.45464	7.45464	8.44208	7.00501	7.82444	8.13209	7.35182	8.23599	7.36752	6.91166	8.37098	8.28495	8.24088	6.90064	7.83191	8.51191	7.35595	7.40131	8.56418	8.24098	7.76563	7.73426	7.10729	6.93981	8.22421	8.23108	7.40996	7.38881	7.92572	8.2399	7.45727	8.36353	8.09149	7.90073	8.30091	8.1503	7.43785	8.47046	8.33769	8.12098	8.0961	7.37283	8.51087	7.25324	7.45617	8.18635	7.75678	7.6084	8.49933	8.56581	8.01878	8.18318	7.35513
AC004381.4	0.00586879	-2.23145	0.0263569	0.656806	-0.70974	-1.36402	-1.95785	-4.36345	-1.83965	-2.28127	-1.62107	-1.02133	-1.20314	-1.83296	-0.942624	-0.184523	-0.765681	-1.23501	-1.13997	-1.70179	-1.14334	0.0731682	-2.13746	-1.11807	-0.251813	-1.09459	-0.793679	-0.551248	-3.37644	-0.814162	-0.814162	-0.814162	-1.17657	-1.28697	-0.463564	-0.719802	-0.0790735	-0.83851	0.530233	-0.495778	-1.15788	-1.33779	-1.24704	-1.66797	-1.56702	-0.988481	-0.737934	-1.30831	-2.41439	-0.589742	-1.27521	0.207796	-0.0607998	-0.843023	-1.97007	-0.393412	-0.842652	-0.476426	-0.786462	-0.360304	0.0287531	-0.772067	-1.83017	-0.243487	-1.38899	-1.24668	-1.36133	-1.34078	-1.06446	-0.274017	-0.225855	0.244892	-1.99305	-1.19108	-0.829054	-0.770898	-1.13702	-0.161046	-0.578567	-1.52421	-0.192561	-0.67102	-0.228234
BCS1L	0.00587098	-2.23129	0.0263569	0.279903	2.51815	2.20272	2.53391	2.60891	2.00665	1.77693	1.77097	2.28393	2.446	2.3821	2.1023	2.3522	1.99553	2.79632	2.59905	2.17417	2.07881	2.51477	2.87098	2.74166	2.97329	2.99566	2.02956	2.52437	2.54141	2.75196	2.75196	2.75196	2.23822	2.77223	2.66985	2.52463	2.45601	2.50223	3.00946	2.26089	2.04418	2.50353	2.29104	2.77284	2.74283	1.75133	2.62038	2.71387	2.4757	2.15526	2.65354	2.4913	2.70683	2.43604	2.56504	2.38294	2.28819	2.74598	2.86949	2.26837	2.679	2.02717	2.6937	2.74384	2.5312	2.84276	2.43337	2.49721	1.58587	2.50193	2.49808	2.53705	1.88591	2.87981	2.66652	2.4706	2.7596	3.03995	2.11563	2.29096	2.33887	2.52622	2.7594
AC020915.3	0.00587112	-2.23128	0.0263569	0.435345	1.94197	0.913901	1.69298	1.68444	1.34557	-1.46255	1.80942	1.53774	1.62267	1.93369	0.848498	2.51842	2.40126	0.948509	1.74743	1.20994	1.30647	0.997431	2.07663	2.25252	1.63493	2.3462	2.23485	1.61323	1.54162	1.98177	1.98177	1.98177	1.79927	2.32927	1.55358	0.973633	1.58126	2.0355	2.1902	2.847	2.32293	1.30911	1.1321	2.37423	2.55295	1.47568	2.51505	1.07102	1.73912	1.79061	2.48761	2.36591	2.61551	1.82071	1.53629	2.5237	2.3326	2.31936	1.63361	2.28118	1.71681	1.95408	1.87889	1.67185	2.44553	1.55994	2.16251	1.83534	0.530757	1.97847	1.60908	2.65929	2.03601	2.49311	2.52329	2.19762	1.87125	1.3389	1.23048	1.79002	1.58153	2.02274	2.20081
TTF2	0.00587146	-2.23125	0.0263569	0.350518	4.25252	3.83361	4.14098	4.77233	3.86229	2.66311	3.24032	3.77486	3.89989	3.66658	3.01213	3.82596	4.21805	4.75897	3.79623	3.67026	4.61462	3.77438	4.2059	4.40629	4.33298	4.58039	4.42414	4.12322	3.77545	4.26175	4.26175	4.26175	3.54774	5.23943	3.97277	3.85324	4.14657	3.79034	4.46267	4.6866	3.38376	3.69584	4.8501	4.62435	4.10938	5.04874	4.35305	4.34029	3.5853	3.7037	4.12577	4.20405	4.46667	4.26234	4.17216	4.05484	4.53349	4.64941	4.34811	4.61953	4.57356	3.62438	4.86902	4.3014	4.26132	4.17545	4.85086	4.06892	3.63836	4.38155	4.17477	4.44784	4.21899	4.39455	4.19093	4.62368	4.55539	4.40938	3.53606	4.14037	4.33584	4.6443	4.6558
MRPL22	0.00588559	-2.23021	0.0264154	0.285427	2.77256	2.47385	2.89957	1.91563	2.08722	1.9335	2.03707	2.42695	2.27586	2.41387	3.25551	3.12244	2.885	2.68818	2.42856	2.55387	2.23145	2.25419	2.91722	2.85557	2.98645	2.78732	3.00377	3.01388	2.16532	3.06542	3.06542	3.06542	2.2034	3.11066	2.53038	2.63994	2.6747	2.7632	2.69886	2.9175	2.65126	2.52108	2.80543	3.02947	2.66046	2.51321	3.02095	2.916	2.26934	2.3688	2.60032	2.69463	3.2109	2.76993	2.83113	2.48978	2.82238	2.87514	2.82512	2.89505	2.5945	2.41992	2.94101	2.96762	3.3093	2.93161	2.80888	2.37414	2.43782	2.73666	2.64998	2.92605	2.37345	3.19813	2.84923	3.25458	2.90574	3.50155	2.8336	2.67565	2.65507	2.72897	3.27344
LILRA2	0.00589152	-2.22977	0.026437	-0.365048	7.98717	7.82424	8.30358	7.95358	8.78971	8.64143	8.61914	8.3804	8.05166	8.45769	8.58477	7.88697	8.27884	7.50557	7.51456	8.41984	8.33003	9.19403	7.94703	8.06498	6.96407	6.4409	8.52329	7.50163	7.81074	7.98761	7.98761	7.98761	8.5823	7.01624	7.79368	8.07688	6.62335	7.75317	6.99479	7.40686	8.11605	8.12808	8.50399	7.2655	7.73601	8.46779	7.6122	7.39625	8.53402	8.46079	8.26051	7.70308	7.20735	7.98415	8.07763	8.022	7.72765	7.40352	7.59114	7.57604	7.42603	7.74581	7.81391	8.1468	7.49082	8.18809	7.53417	7.9054	8.62409	7.72112	8.10763	7.57136	8.65369	7.09651	7.56695	7.5112	7.77413	7.54012	8.04198	8.08036	8.08092	8.25374	7.31412
IL9RP3	0.00589353	-2.22962	0.0264411	0.467156	0.887342	0.0953606	0.380244	-0.173763	0.372892	0.695928	0.650219	-0.421936	1.30642	0.742722	0.410256	0.294359	0.305315	1.20548	0.739269	-0.277448	-0.11373	1.12003	0.00236146	0.87536	0.705845	1.72805	1.14389	0.560461	1.03733	1.25658	1.25658	1.25658	0.0857785	1.14793	0.780357	0.531149	1.31809	0.349496	0.858841	0.73989	1.62548	1.22594	-0.0987905	1.17462	1.38274	-0.813324	0.863704	1.71587	0.378077	1.06055	1.75506	0.941745	0.554262	0.504546	0.318697	1.44434	0.831314	0.473975	0.753942	0.673874	0.806358	0.788014	1.27596	0.83294	0.0681001	1.02648	1.03123	1.12674	-1.43144	0.682974	0.770957	1.32465	0.259179	0.683612	0.670416	-0.386073	0.991981	1.20416	0.500685	0.734364	1.72369	1.36371	1.53937
DTWD2	0.00589779	-2.22931	0.0264552	0.348984	2.40186	1.50381	2.3092	1.55328	1.86758	1.56344	1.49248	2.12516	2.78279	1.66994	2.21128	3.11091	2.05294	2.06607	2.08254	2.4032	1.68449	2.06364	1.41656	2.64991	2.64864	2.63319	2.73903	2.51106	1.82026	2.83694	2.83694	2.83694	2.09359	2.28243	2.62835	2.2976	2.53265	2.43116	2.94171	2.5245	2.2997	1.92473	1.80584	2.54841	2.14526	1.33394	2.57345	2.42674	2.19829	1.97576	2.98781	2.31747	2.58957	2.97059	2.00592	2.15662	2.56133	2.41311	2.64287	1.80151	2.63267	1.79574	2.7939	2.52655	2.46307	1.96393	2.28281	2.29153	2.73406	2.16889	2.55418	2.39345	2.7225	3.07762	2.46849	2.30613	2.3639	3.06932	2.03047	2.06213	2.1998	2.49478	3.14146
PARP4P2	0.00589903	-2.22922	0.0264558	-0.685279	-0.680453	-2.43793	-1.27218	-0.51392	0.0896852	-0.0124783	-0.0435068	0.0889865	-0.610974	-0.54188	-1.65233	-0.730199	-0.904505	0.900851	0.552609	-0.664443	-0.341015	-0.0985484	-2.13746	-1.84923	-0.133253	1.35991	-1.5703	-1.45203	-1.2167	-1.12886	-1.12886	-1.12886	-1.00387	-1.0289	-1.45667	-0.383114	-0.420644	-0.596517	0.158066	-1.79186	-0.539683	0.834956	-0.718624	-1.24762	-1.25135	-0.657149	-1.62554	-0.642502	-1.42305	0.186774	-1.63478	-1.21242	-0.00703075	-1.63218	-1.39883	-1.4723	-1.72214	-1.09714	-1.02552	-1.70662	-1.99431	-0.947713	-1.60928	-1.60137	-4.36345	-1.9674	-2.77687	-2.17335	-1.43144	-1.19166	-2.13413	-0.92921	-0.939603	-2.48698	-1.70962	-1.29727	-0.875815	-0.846692	-1.04897	-1.52421	-1.47992	-0.333464	-1.59786
AP002495.1	0.00590264	-2.22895	0.026467	0.349339	2.61407	2.26526	2.35409	2.31706	1.84921	1.70922	2.13114	2.0387	2.89392	2.22981	1.68515	2.4831	3.10905	2.79632	2.01182	2.33082	2.0081	2.18096	2.21262	2.67081	2.89872	2.85397	2.92386	2.51106	1.98581	2.40253	2.40253	2.40253	2.23822	3.04202	2.75907	2.35498	2.96016	2.64255	3.21475	3.37545	2.39045	2.05092	2.33166	2.76721	2.77798	2.00623	3.03488	3.05266	2.02845	2.18563	2.69474	3.23418	3.19379	2.54649	2.66244	2.78843	2.92264	2.64332	3.17543	2.43811	2.74147	2.34566	2.43283	2.89682	2.25724	2.62753	3.31844	2.58307	0.821192	2.8743	2.66025	3.1511	2.2962	3.0702	2.75161	2.61822	2.42579	2.40395	1.93997	2.47296	2.76878	2.35003	2.98154
PNCK	0.00590575	-2.22872	0.026476	-1.02455	-0.518798	-1.64154	-1.27218	0.435151	0.423425	0.548724	0.772023	0.0889865	-0.192346	-0.808887	-3.1082	-0.431714	0.641032	2.12947	-0.939815	-1.70179	-1.14334	-3.21615	-4.36345	-0.741579	-0.522892	1.64445	-4.36345	-0.250008	-0.802391	-1.69591	-1.69591	-1.69591	-1.17657	-2.56498	0.702517	-0.30993	0.959426	-1.49425	-0.780448	-0.495778	-1.79419	1.81518	-1.41611	-2.09011	-2.93092	-0.16105	-0.940975	-1.30831	-1.42305	0.601429	-2.83931	0.153638	-0.433825	-1.46695	-3.47532	-1.4723	-1.49817	-1.38207	-2.86657	-2.49428	-3.48904	0.730811	-0.835444	-4.36345	-1.66574	-1.39596	-1.55402	-0.816237	-4.36345	-0.482353	-3.42063	-2.10858	-3.10627	-3.44462	0.048732	-1.52626	-1.13702	-1.59722	-2.5329	-1.7966	-1.70438	-2.53319	-2.56195
AC040904.1	0.00590799	-2.22856	0.026481	-0.480984	1.94485	2.34464	1.96788	2.17556	2.62949	2.38792	3.51497	1.62934	2.55824	1.95544	2.03272	2.20822	2.17862	0.747634	2.21434	2.1322	2.33137	2.79797	1.5399	1.55261	0.940227	-0.418777	1.81002	1.1468	1.96833	1.36461	1.36461	1.36461	1.5449	1.29676	0.817757	0.490755	0.921926	0.66038	0.260488	0.790858	2.57591	1.49822	2.55397	0.718327	2.5013	3.00918	1.14619	1.47086	2.36327	2.12424	2.31338	1.84011	0.754334	1.78837	2.51375	2.18517	1.12865	1.18176	1.89631	2.17537	1.28509	2.49055	1.86052	1.51522	1.94398	2.00917	0.960841	2.23959	2.28725	1.87292	2.0603	1.57593	2.61527	1.17322	1.36586	2.58988	1.50907	1.65527	1.98593	2.29096	2.27871	2.25315	1.92307
OS9	0.00591014	-2.2284	0.0264857	-0.323776	6.88917	7.62302	7.09075	7.33366	6.94441	7.08046	7.13839	7.18126	6.73565	7.04568	8.01162	7.14555	6.68881	6.14538	6.85377	7.08053	7.26383	7.89507	7.09417	6.9707	6.31611	5.92623	7.11982	6.7359	7.11528	6.59967	6.59967	6.59967	7.03428	6.52358	6.30024	6.7091	5.65367	6.22048	5.84789	6.18059	7.04169	6.55821	7.06758	6.57024	6.84755	7.58675	6.46867	6.30925	7.12523	6.93345	7.08255	6.31583	6.01987	6.76079	7.15752	7.25885	6.47619	6.71272	6.45658	6.73553	6.67043	6.84759	6.91362	6.90498	6.77814	7.32039	6.55634	7.02811	7.72161	6.76193	6.71279	6.82478	7.17446	6.1777	6.59604	7.00768	6.93096	7.01505	6.97297	6.93023	6.92406	6.77463	6.36122
DRC7	0.0059186	-2.22778	0.0265186	-0.776854	0.692824	1.1084	2.36875	2.79459	2.51764	0.295241	1.64907	-0.304251	0.20253	0.468006	0.0832152	-0.90633	0.482917	1.28188	-0.219345	0.278916	1.09531	-2.14778	-0.389538	1.55261	1.27641	2.31949	0.42792	0.337377	1.07048	-1.12886	-1.12886	-1.12886	0.298705	-0.810066	0.532977	1.0311	0.428479	0.228958	-0.422033	0.515845	0.648019	2.31516	0.0384335	0.463788	0.217855	0.500661	-0.559975	1.27301	0.214878	3.0843	0.405586	-0.0859492	0.0448061	-0.843023	-2.53469	1.49081	-1.30434	-0.39471	-0.168738	0.712215	-0.363563	1.09048	0.331544	0.392874	-1.15687	-0.0589533	-0.113226	0.831646	0.864384	-1.19166	-1.00973	-0.497283	0.338384	-2.48698	0.782502	-0.630904	-0.142516	-0.580286	-0.45061	-0.501079	1.11531	0.000845674	-1.43199
CYP20A1	0.00592168	-2.22755	0.0265275	0.266407	5.02385	4.89187	5.19353	4.31998	4.3378	4.22257	4.31219	4.82168	5.19098	4.90643	4.85586	4.98369	5.01178	4.65148	4.99654	4.93192	4.77582	4.95318	4.95526	5.05915	5.02512	5.04107	5.34791	4.82581	4.48395	5.12665	5.12665	5.12665	4.53777	5.54867	4.73427	4.47204	4.75441	4.8264	4.62026	5.39529	5.0043	4.31968	4.60699	5.45104	5.49836	4.15463	5.36104	5.28407	4.84679	4.75516	5.208	5.32209	5.3069	5.40879	5.2062	5.10782	5.29441	5.17776	5.17668	4.77704	5.28059	4.62153	5.1537	5.19469	5.41857	4.98822	5.39052	4.75162	4.98775	4.9131	5.20122	5.35355	4.75116	5.40472	5.09986	5.09626	5.20613	5.40004	4.72482	4.82184	5.24848	4.86731	5.38519
AC012313.1	0.00593096	-2.22687	0.026564	0.290828	2.78476	2.96323	3.09734	2.81382	2.55212	1.40125	2.97031	1.82285	2.77119	2.54875	2.1023	2.33249	2.56807	2.71598	2.29597	2.4032	2.29223	2.86963	3.00548	2.58533	2.97989	3.19982	2.92386	3.03262	2.58794	2.91007	2.91007	2.91007	2.61463	2.65761	3.16669	2.48405	3.10941	2.88787	3.39444	3.08001	2.20285	2.73171	2.38411	3.12057	2.9185	2.52956	3.08926	3.03887	2.6562	2.87664	2.51087	3.17424	3.06163	2.43604	2.98215	2.96342	3.21135	2.37866	2.65305	2.4942	2.63267	2.68379	2.7939	2.79341	3.20888	2.5683	2.71577	2.69014	1.94898	3.23961	2.70058	2.81019	2.35452	3.35277	2.56569	2.5463	2.51959	2.61784	2.37942	3.12469	3.15917	2.51582	2.85882
PTGDR2	0.00593325	-2.22671	0.0265665	0.885252	2.09848	3.04868	-0.265875	0.101297	2.29147	1.00918	0.517174	1.56892	1.30642	-0.54188	0.172184	-1.34015	1.7164	1.9063	-0.00865644	2.08897	1.14008	0.429915	-0.0860906	1.48341	0.425856	2.22192	2.23485	0.923952	3.14975	2.87397	2.87397	2.87397	1.93282	2.90185	2.13057	2.90879	1.25917	0.228958	1.6822	1.45997	2.12569	1.97654	-0.172629	1.50731	3.06088	0.627592	1.0671	1.62649	0.891902	1.12464	3.32612	3.51758	0.480891	3.16572	-0.335419	1.46776	3.02543	0.919578	0.506706	1.85389	2.10404	0.609114	1.59765	2.35227	0.986548	0.734835	3.22392	1.99004	1.58587	2.55749	-0.472588	1.30338	3.71718	2.63049	1.88427	0.16803	2.67037	1.16842	1.62841	1.0991	3.34665	4.38611	3.79662
STARD8	0.00593374	-2.22667	0.0265665	-0.403853	3.49047	3.24767	3.77344	3.46401	4.006	4.19808	3.7604	2.46059	4.01746	3.73733	3.12787	2.119	4.20122	4.62972	4.13251	4.23863	3.59754	4.12609	3.95752	3.05157	3.23814	3.70696	3.81478	2.96592	2.80046	3.02648	3.02648	3.02648	2.94485	3.80487	3.43686	3.04753	3.04981	2.24685	3.366	3.48783	2.53671	3.03023	3.05228	3.94019	3.81155	3.18461	2.80233	2.70517	3.11549	3.92232	3.43347	2.41278	2.60691	4.03318	3.09811	3.65147	3.84323	4.47833	2.59081	2.33131	3.72742	3.70084	3.61346	2.84133	3.23974	3.39067	3.49694	3.25849	4.53554	3.33808	3.04406	3.8861	3.24861	3.25808	2.5552	3.23641	3.96915	3.38957	2.49518	3.69702	3.33931	3.76818	2.90607
ADM	0.00593739	-2.2264	0.0265778	-0.569539	6.34507	7.36135	6.21809	7.09417	6.38784	7.54598	5.27308	7.20813	3.50404	6.9689	7.16369	6.55872	6.5184	6.01435	7.03407	7.17916	6.85505	6.64356	6.8238	6.54634	5.34151	3.57769	6.13667	6.62446	6.69062	5.60315	5.60315	5.60315	7.1132	4.97247	6.77273	6.23152	6.21704	6.59131	4.78826	5.68524	6.61629	7.15246	6.73988	3.89187	3.7685	7.24079	5.42456	5.50954	7.00808	6.89779	4.99361	5.95725	5.48516	5.14715	6.72824	6.81529	5.66095	5.91362	5.936	6.42088	4.94742	6.6194	5.47825	5.57375	6.44339	6.59105	5.65856	6.87411	6.60426	6.4086	6.61331	5.02037	7.14309	4.80281	6.14151	6.51442	6.00179	5.3826	7.19222	6.68811	4.44593	6.07452	4.75377
FLI1	0.00593891	-2.22629	0.0265778	-0.264505	8.33806	8.57889	8.57959	8.61273	8.8925	8.93199	8.38364	8.66286	8.30794	8.47919	8.54602	8.3743	8.21321	7.77706	8.37576	8.82436	8.75307	9.13346	8.75396	8.2108	7.68038	7.24459	8.52216	8.29104	8.5829	8.16355	8.16355	8.16355	8.38252	7.89808	8.20813	8.13823	7.86821	8.15336	7.67568	8.0118	8.45847	8.24689	8.5233	7.79071	8.05631	8.95327	8.07201	7.79555	8.63079	8.77052	8.22382	8.08201	7.80395	8.25356	8.35817	8.32185	8.16179	8.09219	8.15563	8.38825	8.03855	8.68294	8.24453	8.28469	8.23669	8.38865	7.95808	8.33135	8.54271	8.28812	8.31528	8.00495	8.92986	7.73971	8.15515	8.45294	8.21787	8.18879	8.32701	8.4215	8.44227	8.41446	8.07551
STEAP1B	0.0059396	-2.22624	0.0265778	0.63323	1.20735	0.965039	0.947144	0.706082	0.886656	0.548724	0.370603	0.465529	0.857579	0.973401	-0.766917	-1.10699	0.305315	1.9063	1.45934	-1.70179	-0.11373	1.15869	0.563809	2.23859	2.02744	2.22192	1.11219	0.963568	0.78111	0.782841	0.782841	0.782841	0.886667	-0.102242	1.70098	0.944018	3.29686	1.81596	0.983872	2.14814	-0.539683	2.21088	1.03703	1.40953	0.65604	-0.516241	0.512097	1.36431	1.18436	0.923128	1.24659	-0.295996	1.03627	1.05946	1.21526	2.3455	1.63357	0.337167	1.02893	0.712215	0.96436	1.37813	2.51733	0.870379	0.833083	-0.409606	1.47182	1.0881	0.23414	1.60933	1.60908	1.02017	1.4237	0.721961	0.548883	0.089233	1.72138	0.845235	0.734052	1.0991	0.80997	1.08281	1.63596
TIGD2	0.00594295	-2.226	0.0265878	0.332665	1.9	0.56192	2.38326	1.50677	1.81176	1.48462	1.39472	1.33499	1.92442	1.81974	1.00201	1.42289	1.85196	1.93023	1.34893	1.77116	1.26664	1.97977	2.2672	1.90986	2.37623	2.27848	2.40148	1.61323	1.36583	2.30828	2.30828	2.30828	1.57245	2.06441	1.81633	1.67838	2.19815	1.92344	1.87211	2.62623	1.92779	2.05092	1.22129	2.32911	2.21104	0.852181	2.3013	1.55077	1.24202	2.15526	1.98836	2.29262	2.40355	2.35003	1.59668	1.76111	2.2578	2.0249	1.5705	1.21771	2.13095	1.30163	1.86052	2.07605	1.25177	1.55994	1.84839	1.83534	1.90829	1.80567	1.82515	1.97615	1.68843	2.10052	1.96568	2.05977	1.43877	2.18887	1.50756	1.76485	1.72369	1.78353	1.87638
REV1	0.0059457	-2.2258	0.0265933	0.22975	4.7635	4.44197	4.55716	3.89261	4.18508	4.3941	4.49431	4.37365	5.1196	4.64386	5.13019	4.65915	4.59505	4.61503	4.75815	4.53285	4.31113	4.62769	4.59531	4.89345	4.62769	4.53178	4.80239	4.46433	4.5647	4.88503	4.88503	4.88503	4.61929	5.18953	4.71952	4.45901	4.54219	4.45312	4.63701	4.85173	5.05026	4.56785	4.56217	5.05224	5.03109	4.14405	4.84305	4.69489	4.74577	4.49518	4.94961	4.88652	4.78129	4.88196	4.9564	4.79244	4.87872	4.76059	4.84905	4.80835	4.96436	4.21529	5.05013	4.5437	4.90567	4.63593	4.86297	4.99294	5.0959	4.92371	5.00985	4.97063	4.75838	5.29294	4.88441	4.75072	4.94171	5.14579	4.18453	4.82793	4.93434	4.7809	5.11887
QTRT1	0.00594642	-2.22574	0.0265933	0.380251	1.84501	1.06218	2.21501	2.17556	0.956956	0.0975504	1.14705	1.14113	1.6734	1.61634	1.00201	1.89546	1.87336	1.97695	1.38668	1.32619	1.34523	1.23303	2.07663	2.18148	2.20674	2.60029	1.96003	1.50999	1.54162	1.71413	1.71413	1.71413	1.39864	2.45075	1.63964	1.94076	2.01438	1.89731	1.87211	2.26089	1.73344	2.2949	1.45989	2.25865	2.03334	0.627592	2.32416	2.14715	0.962208	0.923128	1.40395	1.76984	2.30071	1.88328	1.91397	2.15662	2.24236	1.97965	2.0584	1.70974	2.04865	1.30163	2.0828	2.29835	1.50989	1.76728	2.31138	1.92576	1.17001	1.75904	1.75027	2.10467	1.053	2.30382	1.7801	1.7625	1.61913	2.29214	0.679153	1.73923	2.21593	1.86776	2.23822
MAGI3	0.00594756	-2.22566	0.0265934	0.416822	2.16379	1.75692	2.00589	1.9508	2.07146	0.469077	1.73147	1.71547	1.20661	2.05952	1.55885	-0.0751855	2.12609	2.60139	2.17173	1.53388	2.1241	2.95995	2.69638	2.22452	2.3662	3.06965	2.07959	2.19886	1.65525	1.74644	1.74644	1.74644	2.01544	2.72046	3.01394	1.89506	2.21375	2.19417	2.65252	0.88769	1.76771	2.3743	1.66457	2.31374	2.23654	1.09121	1.96558	1.68078	2.07679	1.97576	1.84931	2.82163	2.16675	1.85233	2.2385	1.90533	2.17891	2.17963	2.0584	2.26837	1.66249	1.64907	2.24735	2.09198	1.96875	1.97917	2.26831	2.2039	1.94898	2.62406	3.19285	2.11692	1.4237	2.32888	2.25192	3.56233	2.07039	2.43437	1.86816	1.88654	2.24766	2.09441	2.21339
AF111167.2	0.0059495	-2.22552	0.0265971	-0.429225	1.35721	0.68903	1.26178	2.56418	2.39639	1.16894	2.27545	1.33499	0.619611	1.20891	2.05629	1.78379	1.7164	2.17024	1.27033	0.992588	1.00135	2.57318	0.442582	0.801475	1.97561	1.38589	1.64259	1.18082	1.07048	1.36461	1.36461	1.36461	0.842085	0.616951	0.340826	0.913783	0.531669	1.21998	0.4458	0.575201	-0.238277	1.69661	1.78649	1.2411	1.02132	1.9096	1.38232	0.928712	1.61368	1.24487	0.794756	0.207796	1.20524	0.582044	1.3145	1.62188	0.987626	0.887273	0.863296	1.32056	0.96436	1.04427	0.823903	0.755017	0.59921	2.02394	1.19351	1.43455	2.10118	1.18439	1.25005	0.732545	1.49457	1.75705	0.107306	1.45203	1.36487	1.3707	1.3049	1.86301	1.04481	1.13812	0.831506
CXorf38	0.00595635	-2.22502	0.0266204	-0.233257	6.07354	6.59169	6.11754	6.08779	6.15628	6.44332	5.95712	6.40823	6.39757	6.21461	6.11383	6.49476	6.16945	6.0017	5.98317	6.2346	6.487	6.6789	5.71987	6.20414	5.54969	5.2745	6.03783	5.77255	5.78415	6.06929	6.06929	6.06929	5.98122	6.07291	6.0784	5.81526	5.7397	5.78386	5.46377	6.17939	6.21203	5.70528	6.18172	5.73961	6.04813	6.56151	5.66399	5.48178	6.06812	6.35936	6.14337	6.36358	5.57053	6.09172	5.88436	6.16169	6.10154	6.10047	5.73964	5.98889	5.767	6.104	6.28256	5.81246	6.39851	6.39266	5.80513	6.03437	6.32004	6.08971	5.70729	6.06266	6.338	5.4933	6.11499	5.88097	6.14758	6.41646	6.1365	5.95048	6.05812	5.89851	5.97283
ZNF804A	0.00595693	-2.22498	0.0266204	-0.478852	0.677157	0.0953606	0.98569	-0.95986	0.694281	0.891907	0.847864	0.917121	1.6734	0.273953	0.61455	2.66745	0.028358	0.948509	1.00503	1.03876	0.847844	1.19634	-0.389538	0.945645	0.673677	0.666694	0.527416	-0.000932473	-0.140234	0.35012	0.35012	0.35012	1.0127	0.0731256	0.661963	0.490755	0.258378	0.596853	0.4458	-1.09246	0.0109122	1.22594	0.935258	1.01281	1.26378	0.0349145	0.626856	-0.937333	-0.520227	0.555662	1.00592	-0.152624	-0.174751	0.824554	0.619673	0.271178	-0.393592	0.516839	0.461044	-0.0089294	0.289877	-0.0169417	0.161913	0.109499	1.40487	0.368903	0.924314	0.333853	1.47876	0.346908	0.652586	0.104373	1.27056	-0.710664	0.505985	0.508042	0.958873	1.09415	0.368126	-0.0803175	1.11531	0.697293	0.582804
ANO10	0.0059614	-2.22465	0.0266336	-0.384458	5.11609	5.42902	4.85657	5.8593	5.75026	5.28606	5.27136	4.40423	4.82085	5.33339	6.65812	5.93436	5.03095	4.65866	5.38717	4.95618	5.184	5.02294	4.55201	4.6781	4.49822	4.33915	4.82945	5.13428	5.88077	4.80292	4.80292	4.80292	5.58442	4.49088	4.60653	4.81036	4.5908	5.02046	4.40235	4.53789	6.05094	4.79042	5.38524	4.52279	4.54141	4.91202	4.52074	4.9811	5.27567	4.43325	5.02626	4.6281	4.27922	4.3341	6.12208	5.04107	4.418	4.98516	4.91403	5.32372	4.28389	5.27472	5.31078	4.45099	5.00782	5.29417	3.99211	5.89723	5.97807	4.7408	5.62977	4.62546	5.41735	4.58604	4.99906	5.11129	5.20789	5.34507	5.50414	5.62639	4.76379	4.98512	4.46125
ZNF594	0.00596244	-2.22458	0.0266336	0.369874	2.79691	2.59243	2.73962	2.17556	1.47099	2.27536	1.88336	2.71873	2.94643	1.79583	3.1931	2.61946	2.31002	3.00229	2.35429	2.52172	2.14622	2.43828	3.13829	2.58533	3.63471	2.95286	3.11991	3.14887	2.54141	2.98646	2.98646	2.98646	1.70283	2.95509	2.74942	2.11032	3.15052	3.22901	2.96465	3.30706	2.12569	2.52108	2.42223	2.80616	2.63193	1.47568	3.42152	3.22697	2.83547	2.34209	2.96273	3.07574	3.7334	2.97059	3.11197	2.65194	2.71463	2.65296	2.79783	2.66029	2.83447	1.70954	2.42035	2.90586	2.87055	2.97025	3.16252	2.39011	2.20563	2.55749	2.91287	3.16885	2.41058	3.75535	2.94869	2.90948	2.77869	2.95857	3.03286	2.53384	2.24766	2.36169	3.00343
TRIM69	0.00596324	-2.22452	0.0266336	-0.407953	6.82856	7.13724	7.40037	6.9807	7.35971	7.71357	6.43241	7.75445	5.31599	6.83965	6.50598	6.44515	6.966	7.36666	6.99183	7.87609	7.34974	7.80007	7.08534	6.62876	6.53893	6.27272	7.20869	6.88261	6.52784	6.97431	6.97431	6.97431	6.43496	6.54482	6.69697	6.05921	7.13697	7.146	5.86628	7.07222	6.11722	6.73218	7.12745	6.7713	5.32053	7.51929	6.69159	6.38479	7.29617	7.89319	5.52456	6.84043	6.76834	6.75714	6.98327	6.9341	6.86627	6.60324	6.56173	6.44242	6.00748	7.16687	6.09398	7.05427	6.72732	6.62233	6.40301	5.97075	5.9204	6.8312	6.99155	6.61957	6.62538	6.1516	6.83305	7.38442	6.01695	5.60447	7.37982	6.42738	5.62732	6.5477	5.31835
SYNGR2	0.00597724	-2.2235	0.0266901	-0.249834	6.51764	6.91144	6.44338	6.94626	6.38386	7.12092	6.23558	6.27393	6.4567	6.45876	7.10205	7.12063	6.77023	6.26667	7.11291	6.47289	6.7233	7.02917	6.39397	6.29612	6.43782	5.98158	6.7729	6.5129	6.34941	6.61013	6.61013	6.61013	6.59884	6.29859	6.52038	6.58628	6.27023	6.14337	6.756	6.38101	6.19953	5.80536	6.68737	6.429	6.38453	6.24745	6.21869	5.93416	6.37159	6.04014	6.71679	5.92427	6.08863	7.17801	6.35335	6.50729	6.42497	7.13133	6.33212	6.07876	6.30132	6.44475	6.12509	6.41255	6.45659	6.69566	6.41046	6.46588	7.04418	6.20728	6.54295	6.62011	6.66337	6.27602	6.17783	6.33395	6.477	6.38176	6.74388	6.41429	6.7151	6.42589	6.40574
FASTK	0.0059792	-2.22336	0.0266901	0.244893	4.73198	4.89517	5.03256	4.75751	4.02658	4.06896	4.09983	4.4384	4.66662	4.51432	4.52105	4.80215	4.453	4.61133	4.40042	4.3481	4.45984	4.917	4.60947	4.79456	5.1633	4.82548	4.72591	4.76545	4.5647	4.50778	4.50778	4.50778	4.40997	4.78776	4.87841	4.94539	5.00137	4.76088	5.40768	4.85473	4.42938	4.23181	4.63971	5.34168	5.04016	3.92055	4.89741	4.72319	4.45712	4.26926	4.99567	4.60306	4.82457	4.62017	4.93512	4.6891	4.76178	4.81741	5.07804	4.63209	5.09825	4.3062	4.79116	5.05331	4.78878	5.09174	4.82385	4.49527	4.43526	4.59905	4.66471	4.9874	4.31513	5.10984	4.75299	4.82859	5.02804	4.81398	4.72482	4.57629	4.85416	4.73454	4.84954
NDUFS6	0.00597925	-2.22335	0.0266901	0.321597	1.58412	1.1084	1.41086	0.332218	1.02399	0.624202	1.14705	0.964793	2.04491	1.86641	1.59148	1.22331	1.21094	1.52131	1.5619	1.32619	0.735609	1.58491	1.3166	1.59696	1.88017	1.91805	1.62023	1.50999	1.10289	1.8835	1.8835	1.8835	1.05237	1.59392	1.68082	1.4233	1.42918	1.34124	2.03991	1.60942	1.76771	1.63346	1.35868	1.72036	1.21332	0.687101	1.44623	1.20054	1.1243	0.810727	1.65423	1.30686	1.47458	1.80463	1.16296	1.49081	1.45758	1.96425	1.96335	1.80151	1.33224	1.22084	1.61966	1.6929	1.75749	2.25435	1.52158	1.52411	0.90632	1.93717	1.27697	1.6452	2.03601	1.88085	1.85038	2.15956	1.64017	1.91459	1.8434	1.76485	1.55642	1.67552	1.87638
SNRPG	0.00598069	-2.22325	0.0266915	0.276235	2.62541	2.3252	2.36875	1.50677	2.10281	2.45147	2.08487	2.26501	2.81704	2.34962	2.42549	2.39083	2.64476	2.55596	2.66197	2.52172	2.35055	2.27193	2.40338	2.37219	3.14736	2.14795	2.65352	2.51106	2.33862	2.82185	2.82185	2.82185	2.44613	2.93251	2.59643	2.32082	2.68593	2.64255	2.64307	3.02785	2.63279	1.72718	2.14671	2.97191	2.65101	2.33865	2.96387	2.66981	2.53457	2.31488	2.70486	2.81292	2.62405	2.95611	2.77996	2.14214	2.40372	2.5328	2.54778	2.7734	2.57503	2.18457	2.26142	2.59524	2.93484	2.71205	2.67238	2.66411	3.12885	2.61099	2.60819	2.54613	2.53348	3.25808	2.57609	2.90948	2.58615	3.38957	2.68826	2.62059	2.67854	2.51582	3.26138
AL645568.2	0.00598648	-2.22283	0.0267093	-0.45226	1.05523	1.19663	1.19755	1.06825	1.14938	1.74347	1.02167	1.68732	1.0618	1.53201	2.27292	2.1643	0.783518	0.514196	0.796482	1.24974	1.09531	1.19634	0.377922	0.945645	-0.133253	0.437518	0.707923	0.8413	1.39229	0.020894	0.020894	0.020894	1.86759	0.0170053	0.340826	0.944018	0.428479	0.721228	-0.344798	0.73989	1.38181	1.84335	1.30529	-0.0688867	0.217855	1.25748	0.733156	1.09787	1.15464	1.43382	0.302735	1.0933	0.554262	0.0387468	2.02069	0.60276	0.608607	0.337167	0.715567	0.593994	0.6289	1.76757	0.785474	0.629622	0.72088	1.13931	0.960841	1.30578	0.776668	0.40864	1.32936	0.764029	1.2296	0.176617	1.4361	1.71079	0.854729	0.544228	1.93997	1.60382	0.580052	1.38673	-0.0373492
WNT7A	0.0059869	-2.2228	0.0267093	0.730771	1.12136	-2.43793	0.781756	1.59834	1.14938	0.295241	0.5629	0.326472	-0.0212265	-0.0335562	-0.222267	-2.4178	1.30845	1.83201	0.175148	-0.523591	-0.943233	-0.518974	1.59783	0.723601	1.88017	2.77754	1.86812	0.923952	0.968648	0.652509	0.652509	0.652509	-0.358527	1.47397	2.57474	0.819079	1.58126	1.19874	2.24119	1.22073	0.915854	1.60082	-0.0987905	1.48004	1.72652	-0.657149	1.77964	1.66291	0.477446	0.958729	1.06996	1.84011	1.89747	0.33582	0.835534	-0.480397	1.34645	0.288521	0.863296	0.4196	0.336874	-0.772067	0.785474	1.39191	0.72088	0.116683	1.13077	0.576466	-2.68062	1.91607	1.86118	1.16871	-0.00843431	2.44806	1.48109	0.242746	0.703032	0.0102769	0.500685	0.972879	1.74608	0.995653	2.04066
AC139769.1	0.00599349	-2.22232	0.026732	0.493303	0.658716	0.000503456	0.491573	-0.51392	0.209717	-0.404141	0.263902	0.326472	0.334486	-0.54188	-0.222267	0.775092	1.06973	0.0730509	-0.607436	0.425131	0.480968	-1.11477	-0.180322	-0.196218	0.607106	1.72805	1.3482	-0.443692	0.418749	0.930765	0.930765	0.930765	1.05237	1.53519	0.741962	0.682286	1.13357	0.721228	0.792012	0.97843	0.121029	0.376225	0.102442	1.17462	1.23877	-0.988481	1.09395	1.38626	0.524677	0.810727	0.794756	1.06423	0.984117	0.619285	0.580333	0.644471	0.831314	0.887273	1.02893	-0.360304	-0.44073	0.329782	0.530549	0.443434	0.240785	0.414457	0.768188	0.0420235	-0.645567	0.870152	-0.565194	1.09635	0.955878	1.55944	0.886504	-0.277659	0.742477	0.889819	0.0597108	0.245034	0.766825	0.659986	0.764713
NAP1L1	0.00599424	-2.22227	0.026732	0.3986	7.00284	7.4238	6.81784	5.75621	6.06074	5.98223	6.05237	6.07515	7.34579	6.23142	6.72397	6.64114	6.72164	5.92634	6.51121	6.88589	7.75301	6.05938	7.04491	7.0386	6.91116	6.82956	6.93569	6.85193	6.81748	6.90623	6.90623	6.90623	7.50551	7.28	6.97921	7.44238	6.83611	6.77697	7.32384	6.81186	6.33281	5.98051	7.11393	7.144	7.22922	7.34608	6.81826	7.03476	6.80427	6.84704	7.02009	6.86434	7.09582	6.93244	6.71808	7.14858	7.05593	6.75025	7.02593	7.17235	7.11495	7.41401	7.51757	6.54796	6.75162	7.02056	6.56007	7.28935	9.07701	6.64737	7.20768	6.73031	7.37327	7.13388	7.00658	6.38432	7.33501	7.25868	6.52104	6.54295	7.23478	7.18281	7.61626
POLH	0.00599822	-2.22198	0.0267447	0.275262	4.56236	4.26962	4.83033	4.25111	3.95967	3.44505	3.83684	4.24441	4.37634	4.59274	4.36467	4.61088	4.73901	4.49979	4.14908	4.52881	4.06631	4.15505	4.50737	4.76813	4.39595	4.53758	4.70215	4.47122	4.29351	4.76203	4.76203	4.76203	4.04725	5.19111	4.83118	3.97172	4.72205	4.49292	4.23633	5.11936	4.24101	4.08023	4.33457	4.99078	4.77683	3.83105	5.02147	5.0549	4.2549	4.23337	4.58616	4.7334	4.64519	4.64972	4.72121	4.51453	4.77525	4.77169	4.67749	4.31772	5.05849	4.26146	4.63512	4.7636	4.73924	4.34971	5.04836	4.48787	3.97032	4.66378	4.55624	4.7427	4.13828	4.90217	4.58023	4.61667	4.93321	5.09195	4.17464	4.45168	4.39725	4.51184	4.81488
AC120057.3	0.0060093	-2.22118	0.0267891	-0.493198	1.12207	1.31961	1.38225	1.35751	1.7537	1.48462	2.70057	1.43992	0.767046	1.56067	1.30713	0.294359	1.24418	1.1248	0.679692	1.77116	1.55819	2.04313	-2.57593	1.19685	0.705845	0.826972	1.01268	1.24652	1.33887	0.471062	0.471062	0.471062	1.23587	0.0170053	1.43825	1.54665	1.31809	1.57349	0.570666	0.453941	0.788143	1.46233	0.787321	0.188596	0.363819	2.09678	0.471721	0.630745	1.15464	1.40829	1.37888	1.25636	0.189999	0.194917	0.498283	0.872195	1.31728	-0.973337	1.1775	1.4396	0.469324	1.22084	0.434475	1.25708	0.534297	1.65789	0.768188	1.16437	0.864384	0.825584	0.732569	0.413203	0.679919	0.865908	0.048732	1.71079	-0.216227	0.301815	2.03047	2.06213	0.52932	0.803751	0.0771795
ANKRD36B	0.00601276	-2.22093	0.026796	0.563449	4.08309	3.57018	3.81685	2.90631	2.08722	2.07473	2.65906	3.89046	4.23994	3.87493	2.38883	4.31198	4.453	3.89221	3.66413	4.31565	2.31194	2.18096	4.21518	3.47641	3.32872	3.96566	3.60303	4.68479	3.44346	4.23354	4.23354	4.23354	3.84748	4.01645	3.43686	2.5641	4.58181	4.84531	3.83711	3.93568	4.9154	3.81447	3.50719	4.435	3.93348	2.6836	4.87048	4.80694	2.96096	2.98421	3.4151	4.48466	4.92307	3.16572	4.32278	4.31588	4.11311	4.2369	5.26237	3.95171	5.15999	3.98394	4.83885	5.00784	3.62202	3.18918	4.72643	4.43881	2.85677	3.5169	4.43298	4.69857	2.70766	4.1528	4.63352	4.82555	4.77815	4.49123	2.74282	3.40279	3.95837	3.43434	5.05915
LRFN1	0.00601308	-2.2209	0.026796	-0.387235	5.27082	5.45384	5.84229	6.4369	5.83553	5.7805	5.66775	5.42192	4.82366	5.549	5.5174	4.61904	5.4353	4.44684	5.21687	6.16606	5.5146	6.17938	5.6045	5.2006	4.75229	3.5319	5.3547	5.75572	5.79783	4.69325	4.69325	4.69325	5.32978	4.32456	4.83346	4.81446	4.61156	5.35762	4.27048	4.89896	5.32795	5.37454	5.62883	4.32053	4.63305	6.12637	4.85291	5.29281	6.16911	5.6296	4.78527	4.90508	4.71684	4.00883	5.39517	5.81192	4.92539	4.75164	5.40484	5.36792	4.69126	5.53495	5.18356	5.12089	5.00483	5.35385	4.67789	5.46761	5.38442	5.50172	5.28485	4.89976	4.81832	4.42973	5.1425	5.08615	4.82254	4.37842	5.63971	5.94908	5.0692	5.38729	4.42386
ESYT2	0.00602064	-2.22036	0.0268197	0.29447	6.37684	6.33043	6.53801	6.04977	5.67535	5.79894	6.14359	6.23071	6.21806	5.96008	6.46914	5.51643	6.37007	5.66086	6.24961	6.51228	5.96236	5.89595	6.96048	6.78489	6.14703	6.23124	6.73762	6.15697	5.77915	6.4532	6.4532	6.4532	5.76989	7.32005	6.37663	6.08234	6.23148	6.08741	6.5477	6.16014	6.38478	5.93868	5.74116	6.91216	6.93239	5.79222	6.58147	6.53909	5.93241	6.14816	6.64042	6.57409	6.23806	6.70775	6.73721	6.58365	6.57193	6.48544	6.23457	6.08425	6.99783	5.69118	6.76354	6.29012	6.28224	6.90313	6.51549	6.05955	6.24133	6.29571	6.65046	6.52224	6.10589	6.79194	6.37622	6.44886	6.48065	6.48799	5.82971	6.19977	6.52184	6.4342	6.81559
FBN1	0.00602171	-2.22028	0.0268197	-0.560935	1.95627	2.88573	0.947144	2.79459	2.00665	3.07985	2.49184	1.71547	1.0618	1.24467	2.68936	3.61375	1.30845	3.23149	2.14994	1.43377	1.41977	0.662897	0.310227	1.48341	2.88474	3.69662	-0.20918	1.96513	2.00308	0.958613	0.958613	0.958613	1.72755	1.97886	1.9902	2.47373	1.82421	2.08264	2.39547	1.39557	1.86587	3.49733	1.19217	1.01281	2.15866	0.952594	1.1203	1.51137	1.09331	1.97576	2.14522	1.03457	1.70147	0.946783	1.13608	1.06883	1.12865	2.0831	0.753942	0.923044	1.23635	1.95408	1.38279	1.65049	1.72877	2.12331	1.70503	2.54078	2.878	1.44228	0.948923	0.490525	1.8593	2.50415	1.0744	1.62959	2.47345	0.845235	1.89249	1.76485	1.08049	1.93176	2.14938
NUP98	0.00602178	-2.22028	0.0268197	-0.270177	7.99626	8.57169	8.09958	8.05555	8.32523	8.39939	8.50115	7.97201	8.20177	8.28969	8.70542	7.9	7.94217	7.47589	8.14227	7.96731	8.28961	8.44956	8.11328	7.92873	7.3574	6.98687	8.11483	7.85163	8.04639	7.70044	7.70044	7.70044	8.40712	7.8414	7.5688	7.88616	7.27024	7.63559	7.05571	7.46931	8.33323	7.80397	8.16516	7.78497	8.33218	8.51807	7.64661	7.71518	8.14567	7.88973	8.44615	7.75544	7.47279	7.76073	8.19907	8.1365	7.72175	7.79143	7.76415	7.94243	7.75445	7.93735	7.98503	7.8962	7.78351	7.86617	7.58515	8.36759	8.9173	7.9949	7.97749	7.84117	8.21644	7.66417	7.81281	7.86315	7.85424	7.96421	7.85765	8.10439	8.18317	7.95987	7.85996
AC145423.2	0.00602421	-2.2201	0.0268234	-0.732764	-0.919003	0.493903	-1.10085	-0.719728	-0.432442	-0.261442	0.207438	-0.690726	-1.39889	0.128376	-0.0116025	-0.573251	-1.9191	-2.52283	-0.939815	-1.70179	-0.341015	-2.58525	-0.389538	-0.981364	-1.29249	-0.832562	-1.05644	-0.793886	0.196513	-3.02456	-3.02456	-3.02456	-1.00387	-2.25755	-2.44298	-1.15978	-1.00687	-1.12944	-2.54186	-1.51931	0.0109122	-2.41581	-1.8286	-2.09011	-1.25135	-1.18788	-2.27918	-1.809	-0.840993	-2.39057	-1.63478	-0.455205	-1.41029	-2.59059	-0.771286	-1.4723	-4.36345	-2.52086	-2.46294	-0.209341	-2.94849	0.0778584	0.277186	-1.82248	-2.0085	-1.1114	-2.03958	-1.56874	0.23414	-1.01917	-0.565194	-2.65692	-1.99305	-0.710664	-1.52036	-1.29727	-0.463068	-1.00095	-0.718987	-0.501079	-1.70438	-1.39702	-1.78532
AC132938.7	0.00602486	-2.22005	0.0268234	-0.684093	1.71781	1.75692	1.19755	1.30411	1.71365	2.68089	1.64907	2.49347	1.20661	1.05625	3.927	2.14183	0.737569	1.38939	3.30861	1.97487	2.42482	1.55624	0.876222	0.139856	1.29768	0.971211	1.20528	1.18082	1.6983	0.930765	0.930765	0.930765	2.5468	-0.711955	1.17559	1.37972	0.373977	1.52312	-0.999732	0.453941	1.92779	2.00176	1.55446	-0.598049	0.991681	2.31997	0.430183	0.867612	2.26934	2.06013	1.19008	1.06423	-0.174751	0.144715	2.2385	1.34664	1.05986	0.598926	0.827758	1.04822	-0.15411	1.55333	0.277186	1.13933	1.78565	1.86895	0.031176	1.63548	4.0613	1.35088	2.50948	-0.107194	3.41315	1.70056	1.64823	2.35747	0.854729	1.43229	2.88302	1.99876	0.970701	0.83756	0.183281
SMIM15	0.00602991	-2.21969	0.0268408	0.275248	3.22518	2.47385	3.20744	2.95908	2.64021	3.06638	2.24772	2.74627	3.07464	2.91342	3.36335	3.14521	3.11804	3.28815	3.09719	3.04722	3.13828	3.30829	3.07851	3.57948	3.37947	3.29884	3.28539	3.21602	2.78056	3.57298	3.57298	3.57298	3.15079	3.62414	2.91388	3.21806	3.31143	2.86109	3.05292	3.37545	2.96358	3.06654	3.35127	3.74498	3.15079	2.4459	3.12224	2.78994	2.97803	2.95806	3.38394	2.62667	3.25008	3.51106	3.10505	3.24	2.95141	3.50028	3.1895	3.22838	3.37452	2.66864	2.90561	3.57816	3.25996	3.38496	3.45914	3.08295	4.00451	3.22252	3.17149	3.271	3.68724	3.65981	3.25753	3.48749	3.29873	3.85634	2.9308	2.80477	2.91427	3.12777	3.55121
CEP85	0.00603611	-2.21924	0.0268635	0.309138	3.62589	2.91203	3.80072	3.5119	3.0227	2.53206	2.99554	2.75984	3.61202	3.22232	3.08268	3.21145	3.81537	3.63983	3.87802	3.76257	3.295	3.33385	3.82433	3.8553	3.81142	3.61111	3.84884	3.53808	3.35877	3.86918	3.86918	3.86918	3.12311	4.32745	3.68472	3.45171	3.15052	3.25497	3.5542	3.64845	3.44855	3.27745	3.47128	3.96006	4.17018	2.11856	3.75586	3.42551	3.01984	3.23709	4.00403	3.51758	3.35646	4.2296	3.77049	3.59409	3.99832	3.97781	3.42771	3.19493	3.95535	3.1981	3.86913	3.60061	3.71282	3.75175	3.95185	3.67821	3.75196	3.63137	3.64955	3.99293	3.30885	4.07716	3.66099	3.88161	3.93125	4.1996	2.95412	3.39461	3.65542	3.68706	3.94352
HERC2	0.00604195	-2.21882	0.0268844	0.353969	5.27672	4.58368	5.17905	4.7674	4.83676	4.31659	4.52351	4.37806	4.9292	4.98783	5.40717	5.02725	4.91188	5.32626	5.94414	5.27344	4.32089	4.5389	5.77112	5.8087	5.12812	5.57611	5.0567	5.2409	4.82967	4.7797	4.7797	4.7797	6.06362	5.49575	4.82201	5.31863	5.25803	4.90391	5.29455	5.16112	5.25132	5.03909	4.78088	5.68842	5.9163	5.0172	5.48159	5.48305	4.53991	5.13561	4.9874	5.02116	5.29758	4.80728	5.85479	5.71736	5.1836	5.1525	5.80049	5.11241	6.12427	5.5598	5.79715	5.25962	5.18215	5.46221	5.56378	4.99032	6.37147	5.07654	5.16204	5.61975	4.42354	4.86196	5.11956	5.73655	5.86104	5.61944	4.36928	4.94462	5.45285	5.11486	5.57745
DHX34	0.00604358	-2.21871	0.0268851	-0.379241	7.62163	7.79186	8.11161	8.52137	8.01174	8.02121	8.4728	8.08485	7.52049	8.0931	8.08148	6.96852	7.47885	6.67795	7.67714	7.86211	8.11941	8.06337	7.42189	7.6676	6.79541	5.59014	7.29549	7.6322	8.17151	7.01798	7.01798	7.01798	7.8024	6.5442	7.23474	7.5775	7.19019	7.80394	6.7378	6.90083	8.12061	7.93659	7.96369	6.68102	7.5885	8.14299	7.12813	7.43625	8.31748	8.13823	7.84097	7.5961	6.92869	6.38179	8.11875	7.91822	7.0008	6.85628	7.55084	7.84226	6.93669	7.82482	7.88833	7.42045	7.4441	8.00966	6.72312	8.0547	7.51352	7.58236	7.90814	7.16264	7.42636	6.81263	7.43845	7.82643	7.47989	7.10052	7.96662	8.21308	7.55394	7.45505	6.75505
DDX21	0.00604435	-2.21865	0.0268851	0.323464	5.52734	5.51518	5.22609	4.67578	5.03462	5.02223	4.54646	5.07075	5.66524	5.29339	5.87467	4.35658	5.21826	5.87485	5.60899	5.15004	5.09582	5.62455	5.67684	5.9828	5.35805	5.72344	5.79241	5.26884	5.27404	5.86925	5.86925	5.86925	5.154	6.59	5.37512	5.26575	5.12615	5.09277	4.98433	5.53264	5.20205	4.62578	5.33783	5.91847	5.60252	4.40111	5.59047	5.323	5.22116	5.09619	5.71808	5.44415	5.54375	6.2596	5.68669	5.4585	5.72344	5.79347	5.20984	5.42097	5.8279	5.09656	5.4401	5.63757	5.67533	5.54902	5.81639	5.46949	6.23517	5.4476	5.68359	5.78328	5.46225	5.78806	5.51529	5.81669	5.80392	6.38371	4.86976	5.25597	5.41493	5.43224	5.83006
RBL1	0.0060457	-2.21855	0.026886	0.329748	4.54536	3.66602	4.6944	3.6467	3.47604	3.48609	3.50329	4.35141	4.5762	4.06197	4.88247	4.57359	4.59827	4.31215	4.3958	4.66751	4.33058	3.73014	4.71467	4.57377	4.34324	4.86527	4.76466	4.35314	4.07813	4.84456	4.84456	4.84456	4.22704	5.43012	4.30125	4.48752	4.45299	4.24353	4.18842	4.76835	4.50749	4.03207	4.04398	5.26687	4.54397	3.51529	4.79272	4.7761	4.0482	4.22973	4.38688	4.93549	4.80027	4.5853	4.5485	4.35409	4.89115	4.76726	4.60848	4.71467	4.9512	3.9778	4.70884	4.55237	4.59947	4.61168	4.88214	4.57077	5.17308	4.55537	4.7148	4.74664	4.1047	5.13493	4.71818	4.393	4.77101	5.24136	3.73084	4.27127	4.24836	4.20694	5.06957
FANCB	0.00605301	-2.21803	0.0269135	0.343389	2.10754	1.66713	1.90893	1.00273	1.17909	1.40125	1.90127	1.56892	2.27586	1.1346	2.62778	1.75447	1.78577	2.06607	2.19319	1.9018	1.65394	1.33781	1.2092	2.34644	1.98874	1.91805	2.09589	1.66221	2.1026	2.50995	2.50995	2.50995	2.35388	2.32927	2.05428	2.14977	1.94129	2.0355	2.11017	2.04694	2.41228	1.66538	2.29104	2.48124	2.4034	1.72318	2.10409	1.8163	1.9953	1.94058	1.7935	2.04738	1.92539	1.59629	2.1739	1.93924	2.1461	1.93294	2.32374	2.58996	2.34149	1.61786	2.39504	1.92411	1.99311	2.49599	1.92435	2.5264	2.86742	1.60933	2.40351	1.74324	1.88591	2.48198	2.02765	2.17872	2.59695	3.11698	1.79258	1.79002	1.58153	1.80078	2.9138
MIR4635	0.00605839	-2.21764	0.0269325	0.912994	-0.713306	-1.98546	-1.95785	-2.09055	-1.61904	-2.97541	-0.626615	-0.690726	-0.876886	-4.36345	-2.4473	-3.08484	-2.67576	-0.706112	-1.13997	-0.664443	-1.99628	-0.646469	-0.281141	-0.981364	-0.599443	-0.097601	-2.05477	-1.45203	-2.06236	-1.25112	-1.25112	-1.25112	-1.59998	-0.533733	-1.13749	-1.03658	-2.01068	-1.2411	-0.503639	-2.56755	0.408454	-2.41581	-0.958773	0.37776	0.96142	-4.36345	-1.31184	-2.02373	-2.09592	-0.397425	0.191985	-0.732759	-2.66383	-0.266224	-0.412688	-2.14071	0.345133	-0.753657	-0.680315	-3.44934	0.0287531	-0.118412	-0.514573	-0.711823	-0.483815	0.0604804	-0.901815	-4.36345	-1.65716	-0.274017	-0.225855	1.09635	-2.44485	-0.519588	-0.723186	-1.79858	-0.142516	-2.19932	-1.47752	-0.0803175	-0.581144	-0.988825	-2.00083
USP30	0.00606139	-2.21743	0.0269408	-0.269494	3.65561	4.84145	3.82218	3.84667	3.83921	3.33702	3.25432	3.9568	3.25201	3.68622	4.00778	3.86077	3.89078	3.93424	3.23809	3.9494	4.13429	4.3346	3.35535	3.95664	3.57935	3.36563	3.44022	3.55763	3.35877	3.46548	3.46548	3.46548	2.98641	3.36786	3.2982	3.45696	3.52658	3.7544	3.51847	3.08001	3.69101	3.541	3.72617	3.48184	3.38541	4.60385	3.35092	3.33813	3.98628	3.49525	3.55032	3.21448	3.54825	3.41373	3.50235	3.67682	3.54283	3.73168	3.71711	3.90282	3.40241	3.49293	3.53456	3.45419	4.05118	4.03303	3.39385	3.64533	3.23139	3.64426	2.86931	3.48922	3.82425	3.27752	3.84436	3.54767	3.44339	3.67078	3.86603	3.61488	3.65542	3.60109	3.52117
SH3GLB2	0.00606312	-2.2173	0.0269434	0.270786	5.17172	5.41759	5.41447	4.97384	4.37679	4.9211	5.21519	4.56366	5.35924	4.79926	4.49972	5.03641	4.92987	4.80824	4.57407	4.95317	4.8349	5.08196	5.13964	5.02304	5.36058	5.28489	5.57564	5.12994	5.78665	5.12972	5.12972	5.12972	5.81816	5.25771	5.21789	5.3835	5.19655	4.8002	5.61037	5.47732	5.24525	4.31968	4.96	5.95853	5.83518	4.90889	5.37068	4.99723	4.90818	4.55455	5.16283	5.00787	5.02982	5.19264	5.27557	4.98738	5.40601	5.12159	5.2304	5.04266	5.35096	4.60571	5.38334	5.01412	4.76775	4.96926	5.25	5.16291	5.25245	5.16192	5.01985	5.14816	5.23791	5.89787	5.05779	4.95341	5.61229	5.19991	4.72482	5.06552	5.1637	5.1183	5.47149
TM9SF2	0.00606476	-2.21719	0.0269457	-0.314724	7.498	8.09492	7.35738	7.41462	7.6645	7.97691	7.41379	7.72188	7.6389	7.37508	8.82257	7.90834	7.10254	7.04017	7.61091	7.60018	8.04299	8.22294	7.4229	7.52172	6.83912	6.32904	7.6115	7.09427	7.51208	7.49798	7.49798	7.49798	7.67832	7.46015	7.09988	7.29146	6.63932	7.04511	6.72106	6.90372	7.5748	7.13262	7.73546	7.1224	7.27838	8.03154	7.08194	6.93079	7.71957	7.56968	7.53835	7.23168	6.87868	7.40089	7.55066	7.43222	7.12963	7.39385	7.15431	7.43881	6.96595	7.37778	7.21366	7.41571	7.61324	7.74992	7.00639	7.56775	8.57435	7.31856	7.21988	7.06332	8.12829	6.89256	7.15236	7.85238	7.47843	8.01855	7.63009	7.41388	7.60842	7.28742	7.45085
PPARA	0.00607051	-2.21677	0.026964	0.25914	4.40843	4.08546	4.36951	3.87441	4.34109	3.78637	4.09595	3.91494	4.50446	4.56824	4.05534	3.96044	4.12296	4.38324	3.96793	4.30152	4.4774	4.28304	4.80351	4.44624	4.51647	4.44177	4.82212	4.38266	4.00714	4.7797	4.7797	4.7797	4.08122	4.45701	4.04551	4.02926	4.43978	4.21473	4.22053	4.45341	4.35245	3.82863	3.93394	4.97378	4.77466	3.57951	4.59311	4.72319	4.0401	4.2114	4.67378	4.53319	4.52715	4.90099	4.30479	4.3383	4.63451	4.48374	4.42147	4.07452	4.93411	4.10706	4.31592	4.4007	4.24112	4.29291	4.94503	4.24168	4.65104	4.44185	4.6364	4.82896	4.40985	4.4384	4.3928	4.27335	4.51894	4.34679	3.58167	4.37888	4.55774	4.81524	4.55317
PRRG3	0.00607115	-2.21673	0.026964	-1.0251	-1.17752	-3.1008	-3.31059	-1.2481	-1.61904	-0.0124783	0.148674	-1.02133	-0.286173	-0.316656	-1.65233	-0.90633	-1.65119	1.64218	-1.6497	-2.49011	-1.99628	-3.21615	-2.57593	-2.8348	-0.0774376	0.623679	-4.36345	-0.93245	-2.38298	-1.88094	-1.88094	-1.88094	-1.3728	-2.95619	-0.143019	-0.240281	-0.420644	-0.326409	-0.344798	-2.56755	-4.36345	0.65588	-2.40847	-3.29613	-2.53612	-1.69514	-2.27918	-2.02373	-0.840993	-0.490381	-3.40883	-1.21242	-1.15506	-1.63218	-3.47532	-1.1536	-3.32938	-2.91753	-3.42901	-2.18151	-2.55618	-0.345653	-1.41777	-2.08373	-4.36345	-4.36345	-2.77687	-4.36345	-4.36345	-0.725937	-2.45009	-2.10858	-1.6495	-3.44462	-1.52036	-1.79858	-2.84861	-3.25198	-2.08991	-2.5716	-2.29658	-2.92835	-2.95354
LINC02798	0.00607568	-2.21641	0.0269791	-0.567463	0.359683	-0.755238	1.38225	0.221373	0.812755	0.295241	1.56168	0.651815	0.20253	0.273953	-1.65233	0.0264459	0.482917	1.99975	0.413241	1.46792	0.334534	0.429915	-0.281141	-0.536026	0.50111	1.882	0.527416	0.14404	0.13516	-0.337041	-0.337041	-0.337041	0.363227	-0.232242	0.391316	1.00265	0.843868	-0.152569	1.12631	0.575201	-0.238277	1.53324	-0.0285476	-0.0688867	-0.87864	0.0349145	-1.31184	0.867612	-0.257968	0.771226	-0.362622	-0.152624	0.690677	0.619285	0.0573392	-0.671882	0.401818	-0.174133	-0.319964	-0.442154	-1.14116	0.404847	-0.514573	1.46715	0.59921	0.116683	-0.0392191	-0.676628	-0.910912	0.346908	-1.00973	0.244892	0.338384	0.00062414	-0.943309	0.44615	-0.216227	-0.707349	-0.718987	-0.768709	-0.581144	-0.41074	-0.0373492
NDUFA6-DT	0.00608658	-2.21563	0.0270225	0.348926	1.9093	0.347419	1.64562	1.55328	1.42212	1.35768	1.69086	1.22183	2.24265	1.56067	1.38364	1.63082	2.01492	1.75369	2.08254	1.28847	1.65394	1.93593	2.21262	1.99519	2.12583	2.19278	1.57443	1.63793	1.44381	1.83924	1.83924	1.83924	1.20099	1.91887	1.7789	1.50669	2.10082	1.62217	2.42885	2.22428	1.73344	2.09846	1.62153	2.16758	2.15866	0.207416	2.55425	2.32813	1.90894	1.70934	2.28668	2.63658	2.18996	1.70422	2.1337	1.55783	2.11253	1.96425	2.43421	2.17537	2.50474	1.73885	1.98444	2.07605	1.84038	1.29355	2.33939	1.66203	0.583407	1.60933	2.07572	1.69506	1.77639	2.05618	1.93366	1.48319	2.175	1.93601	1.86816	1.65952	2.1998	1.69409	2.47599
ZNF671	0.00610352	-2.21442	0.0270927	0.250309	3.30636	3.26817	3.32484	3.46401	3.30466	2.6451	3.07659	3.13805	2.85049	2.68516	3.30553	3.40315	3.3264	2.64544	2.3919	3.27646	2.93729	3.52352	3.52171	3.05157	3.65545	3.4419	3.64794	3.44319	3.31102	3.45574	3.45574	3.45574	3.08535	3.05601	3.50723	2.92404	3.02349	3.49167	3.3014	3.53344	3.25683	3.00551	3.54223	3.30279	3.48981	3.3317	3.35092	3.52285	3.42651	3.29395	3.35853	3.57021	3.46032	3.59291	3.37595	3.57264	3.39708	3.2691	3.47442	3.00724	2.95986	3.00655	2.91454	3.60617	3.24989	3.15604	3.43986	2.70299	2.5871	3.2139	2.92143	3.3817	2.95389	4.07716	3.47332	3.31643	3.26527	3.30156	3.19818	3.69035	3.44573	3.38946	3.35517
NBR1	0.0061094	-2.214	0.0271111	-0.281603	7.82912	8.40433	8.05779	7.96384	8.33455	8.31435	8.29497	8.07131	7.84624	7.97994	8.314	7.59809	7.79921	7.1765	7.80419	8.11368	8.19331	8.73424	8.03484	7.85532	6.854	6.97355	8.07299	7.77472	7.9188	7.51654	7.51654	7.51654	7.91295	7.49137	7.36401	7.51593	6.91458	7.6299	6.79011	7.42664	7.98747	7.71432	8.22255	7.45816	7.69435	8.53285	7.55386	7.59723	8.26651	8.15007	8.00352	7.52021	7.32503	7.76696	7.96234	8.09386	7.59644	7.66851	7.57448	7.81637	7.5574	7.97132	7.67366	7.86611	7.82183	8.00246	7.40964	7.92506	8.40825	7.80386	7.63002	7.67203	7.88207	7.29716	7.668	7.74363	7.79304	7.48805	7.81929	7.89846	7.83615	7.7672	7.53154
HIGD2A	0.0061115	-2.21385	0.0271111	0.311023	4.90063	4.76415	4.70599	4.92161	4.148	4.55705	4.27832	4.37365	5.5764	4.45066	4.25183	4.0355	4.49158	4.77227	4.65751	4.70736	4.88509	5.38678	5.32041	4.81112	5.07677	5.11087	5.09167	4.98347	4.53235	5.27523	5.27523	5.27523	5.14944	5.29211	4.71705	5.16024	4.99912	4.52528	5.80405	4.85173	4.64747	4.1552	4.48322	4.96643	5.16823	3.74966	4.4627	4.46413	4.70021	4.44585	5.35179	4.8098	4.42571	5.26051	4.37831	4.58584	5.27558	5.17275	4.75048	4.42549	5.32788	4.94132	4.8365	5.03694	4.81975	5.14676	4.91974	4.63919	5.13831	4.82811	4.81694	4.77782	5.22754	5.25094	4.55152	4.70851	5.3148	4.90911	4.05576	4.80959	5.3304	5.21954	5.43302
DIAPH3	0.00611207	-2.21381	0.0271111	0.540807	1.74296	0.56192	1.35307	1.191	0.372892	0.624202	1.2624	1.09903	1.30642	0.973401	1.09596	1.04103	1.14206	2.60139	1.42347	1.71539	1.22568	-1.31209	2.11681	2.61798	1.92185	2.81626	0.977928	1.75544	1.46889	1.64726	1.64726	1.64726	2.13113	3.01362	1.31289	2.22558	1.65167	1.69981	1.60643	0.97843	0.788143	2.39348	2.00318	2.193	1.55475	1.44153	1.03974	1.24926	1.52355	1.30143	0.868631	1.40285	0.902177	1.00422	0.695272	1.18644	1.56076	1.33334	1.78952	2.20256	1.60606	1.90321	2.36929	2.24234	2.35445	2.13696	1.06518	2.45228	2.30304	1.73514	1.93065	0.825008	0.85174	2.10052	1.85038	2.15956	2.76918	3.33419	1.37566	0.681536	0.970701	0.870595	2.16241
AC024267.7	0.00611223	-2.2138	0.0271111	-0.79953	-0.810868	-0.755238	-3.31059	-0.173763	-0.263041	0.891907	0.263902	-1.02133	-3.26968	-0.669215	0.255983	-1.10699	-1.9191	-0.110107	0.61755	-0.277448	-0.767533	-1.54073	-1.52944	-2.42696	-1.29249	0.164932	-3.37172	0.211406	-0.480901	-2.09325	-2.09325	-2.09325	-0.583288	-3.49463	-0.556212	-0.30993	-0.743205	-1.98372	-3.47991	-2.12819	-0.717846	0.213034	-1.41611	-3.29613	-1.97168	-2.03644	-1.46018	-0.937333	-0.257968	-0.936952	-1.85493	-1.36218	-0.840975	-2.03322	-1.39883	-2.86066	-0.842652	-4.36345	-1.16176	-0.825794	-2.24807	-0.345653	-1.41777	-2.81357	-1.66574	-0.987729	-1.55402	0.0420235	0.0216452	-2.21499	-0.303503	-2.35685	-0.465934	-1.19108	-0.723186	-0.386073	-1.86669	-2.19932	-0.0289224	0.316075	-1.47992	-1.56353	-2.95354
RNU6-1062P	0.00612607	-2.21282	0.0271675	-0.435581	0.71305	1.1084	0.436982	-0.719728	0.886656	1.96287	1.2624	1.22183	0.857579	0.839462	1.52547	0.775092	0.305315	0.576191	1.09899	0.944893	1.22568	1.19634	0.377922	0.461054	-1.05836	-0.610885	0.905799	-0.343602	-0.0663022	0.263465	0.263465	0.263465	-0.258045	0.229468	0.889768	-0.383114	0.428479	0.691125	-0.0106416	-0.0749174	1.38181	1.22594	1.43525	-0.109729	0.409366	1.40655	-0.478603	0.254779	0.927483	1.09295	0.938907	0.941745	-0.00703075	0.290364	0.900862	0.469865	0.746311	0.558466	0.791322	0.593994	-0.220605	1.30163	0.705402	0.870379	0.937185	0.770308	0.282733	0.460253	0.634203	0.467839	-0.152173	0.15275	0.552835	0.230814	0.708754	0.970551	0.487797	0.234266	0.296981	1.28765	0.80997	0.803751	0.831506
G0S2	0.00612738	-2.21273	0.0271682	-0.734744	2.94251	2.91203	3.64085	3.69935	3.19258	4.122	1.23442	3.64919	0.719555	2.71096	3.91416	1.45969	3.12698	5.38156	4.15456	2.55387	2.1241	2.76076	2.46693	2.74166	3.18208	0.971211	2.50275	4.00953	2.65505	2.51933	2.51933	2.51933	2.46095	1.75698	1.95706	4.73671	2.01438	2.88122	0.570666	2.04694	2.04418	2.92868	4.04398	1.9563	0.0554431	1.85875	3.31143	2.67873	4.19411	3.18544	0.355076	0.941745	3.34617	-1.31872	3.77485	2.46671	2.2578	1.44852	3.27775	3.24155	1.78618	2.60639	1.59765	3.77854	0.986548	3.0944	1.84839	3.22327	2.10118	3.35386	3.67508	2.29989	0.85174	0.965163	3.2768	2.58988	1.38993	1.20416	4.11384	3.67692	1.39578	2.20215	0.926232
KPTN	0.00613772	-2.21199	0.0272041	-0.447026	2.42563	3.21635	3.52131	2.01867	2.42147	2.57074	1.69086	3.69231	1.54306	2.36595	1.80128	2.20822	2.37148	3.111	2.27599	3.21746	3.52343	3.75558	2.49769	1.74226	2.58952	2.71744	2.67538	2.69882	1.89619	2.27544	2.27544	2.27544	1.65209	2.10536	2.18882	1.92569	1.62858	2.22601	1.07101	2.31413	1.14167	2.96761	2.47154	2.28252	1.28837	3.21525	2.47476	1.51137	2.86329	2.77046	1.37888	2.52369	1.60116	2.54649	2.21301	2.64168	2.68067	2.2191	2.6832	2.00052	1.4651	2.72831	1.70449	2.39143	2.48041	2.16388	1.94272	1.30578	1.42207	2.51602	2.66025	2.28911	2.97883	1.53811	2.34004	2.71325	1.79826	1.84837	2.95412	2.67565	1.30821	2.29024	0.926232
STK17B	0.00613774	-2.21199	0.0272041	-0.356958	9.0387	8.7563	9.02145	9.15185	9.5494	10.2617	9.09319	9.76034	8.8065	8.5937	9.99598	9.11575	9.12395	8.19922	9.31531	9.37797	9.47899	9.68162	8.64119	8.87388	8.41625	7.73513	9.24591	8.58477	8.8921	8.98979	8.98979	8.98979	9.00289	8.76796	8.5887	8.69269	8.5605	8.83315	7.86106	8.73476	9.40919	8.73357	9.50879	8.46014	8.465	9.9551	8.82281	8.6073	9.58747	9.5543	9.07242	8.95317	8.52144	8.80455	9.26808	8.83284	8.56111	8.51159	8.75204	9.32043	8.30343	8.81007	8.5766	8.93785	8.53485	9.19185	8.38381	9.24057	10.2519	8.68008	9.1208	8.47828	9.27836	8.57088	8.93922	9.55533	8.46577	8.92024	9.38448	9.32323	8.66864	8.78664	8.67595
ATXN1-AS1	0.00614353	-2.21158	0.02722	-0.503669	-0.122113	-0.755238	-0.809305	1.06825	-0.970871	0.695928	-0.434665	-0.421936	-0.737812	0.0496806	1.00201	0.832346	-0.522645	0.635631	1.09899	-0.995618	0.17154	-1.11477	-0.634326	-0.35614	-1.05836	0.10364	-0.793679	0.453226	0.611276	-0.637004	-0.637004	-0.637004	-0.583288	-0.232242	0.234215	0.316818	-0.327376	-0.672759	-0.885928	-0.623432	0.788143	0.65588	-0.718624	-0.433465	-0.263951	-0.657149	-0.129002	-1.05071	-0.520227	-0.589742	-0.0588303	-0.455205	-0.938265	-1.1843	0.167626	-0.572965	-1.13349	-0.753657	-0.24237	-1.06419	-0.522259	-1.65708	0.161913	-0.505924	-0.781446	-0.669901	0.0982955	0.333853	-0.421526	0.069596	0.567907	-1.14615	-0.939603	-0.519588	0.548883	0.00588205	-0.293907	-1.00095	0.222145	-0.275413	-0.961646	-0.492392	-0.29792
CCL5	0.00614361	-2.21158	0.02722	0.511377	8.06118	8.05749	8.10643	6.41503	6.95787	7.29918	7.32245	7.25502	8.09038	8.44044	6.85067	7.13207	7.87777	6.77449	5.76045	8.61769	8.24643	6.48243	9.19681	7.10249	7.3593	7.47947	7.94021	8.20869	8.12788	8.12298	8.12298	8.12298	8.20274	7.85246	8.14585	8.64991	8.66917	8.27979	9.14507	8.26034	8.5011	7.29573	8.24996	8.41293	8.1088	7.77078	8.11299	8.58419	7.79103	8.48503	8.07523	7.3568	7.84085	7.62313	6.84228	8.4459	8.57869	8.41681	7.87983	8.14499	8.80675	9.19998	8.93625	7.71096	6.95518	7.43016	8.09815	8.00436	8.92911	7.87256	8.02839	7.59234	7.78158	6.48557	7.89225	7.04795	8.71214	7.2029	7.25399	6.95131	8.43065	9.18028	8.52537
NUP160	0.00614693	-2.21134	0.0272296	0.276063	5.65334	5.55118	5.83175	5.43461	5.28574	4.58093	4.94428	5.51092	5.62875	5.41021	5.39104	5.51425	5.78788	5.24509	5.41026	5.73435	5.09013	5.69692	5.72962	6.103	5.48281	5.64898	6.06292	5.45755	5.20481	5.66044	5.66044	5.66044	5.02533	6.37243	5.42747	4.84682	5.29517	5.48699	5.33472	5.85202	5.33081	5.00208	5.47562	6.05869	5.82155	5.22221	5.98138	5.98539	5.3692	5.31629	5.74285	5.74014	5.97382	6.08425	5.85479	5.99032	5.90843	5.96386	5.73005	5.64561	6.00748	5.33114	5.78137	5.85627	5.92995	5.65007	6.05366	5.43911	4.98775	5.71374	5.8157	6.16718	5.27109	5.6741	5.61581	5.62401	5.95324	6.08853	5.22634	5.55292	5.8387	5.62848	6.02549
RPS26P42	0.00614927	-2.21118	0.0272349	-0.33223	1.79856	1.84146	1.98701	0.934088	2.17832	2.3661	2.36851	2.33924	1.90332	2.31639	2.23212	2.09581	1.76301	1.78027	2.17173	1.71539	1.85535	1.40366	1.09315	1.43537	0.967018	-0.097601	1.52714	1.56253	1.74011	1.6977	1.6977	1.6977	1.70283	1.36579	0.817757	1.24048	1.45567	1.26154	1.15319	1.36225	2.68751	1.30911	1.74698	1.67299	2.18509	2.42857	2.00855	1.55077	2.36327	1.94058	1.92051	2.25454	1.33582	1.92849	2.10627	1.93924	1.65705	1.12748	1.826	2.01593	1.33224	2.07392	2.00131	1.46715	1.57589	1.78473	1.47182	1.83534	2.04597	1.52822	2.01304	1.52171	1.4237	1.58047	1.54606	1.90734	1.97425	1.60267	1.79258	1.83909	1.60622	1.83465	1.53937
NFYC	0.00616099	-2.21035	0.0272818	-0.243612	6.92526	7.5151	6.91154	6.98601	7.20085	7.19164	7.20344	7.30507	7.06266	7.0764	7.31361	7.17213	7.01618	6.29805	6.8214	7.13268	7.27642	7.738	7.15151	6.97438	6.32261	5.92069	7.01068	6.77051	6.96581	6.66715	6.66715	6.66715	7.07458	6.80359	6.74569	6.67571	6.30706	6.78144	6.30568	6.62787	7.09832	7.00746	7.19644	6.38879	6.87672	7.47407	6.66274	6.56759	7.21975	7.00384	7.02009	6.79306	6.4054	6.86427	6.9875	7.0193	6.79002	6.89437	6.74674	7.00918	6.48857	7.07792	6.76044	6.89933	6.90952	7.00808	6.70169	6.94677	7.20351	6.93973	6.89438	6.7163	7.08112	6.35135	6.73429	6.9342	7.00328	6.79463	6.89004	6.9878	7.07704	6.92373	6.72791
ROCK1	0.00616261	-2.21024	0.0272839	-0.350436	7.93597	8.05933	7.81753	7.91236	8.25197	8.90906	8.1555	8.12048	7.77361	7.86686	9.28005	8.49888	7.70982	7.18895	8.15702	7.95533	8.3261	8.58457	7.84345	7.81599	7.21658	6.57325	7.9266	7.66523	8.11503	7.70301	7.70301	7.70301	8.29633	7.49491	7.4198	7.60939	7.39609	7.56057	6.77505	7.33677	8.40879	7.76676	8.23866	7.23499	7.64136	8.6379	7.55296	7.43855	8.41705	8.14815	7.96693	7.8098	7.26892	7.52351	8.32229	7.96398	7.34775	7.53086	7.53233	8.05019	7.36393	7.84854	7.75516	7.55551	7.86743	8.05194	7.37072	8.08965	9.20932	7.75976	8.02715	7.32581	8.38331	7.4101	7.75215	8.33223	7.73096	8.20928	8.26108	7.98207	7.74252	7.6487	7.51258
VANGL1	0.0061719	-2.20958	0.0273199	0.339932	3.16497	2.3252	3.2317	2.31706	3.11783	2.58969	2.63785	2.86409	3.23522	3.76222	2.81901	1.72454	2.79813	3.45419	2.23519	2.8924	2.74776	2.45391	4.38108	2.50614	2.89872	3.51434	2.97762	2.95613	2.99432	3.39079	3.39079	3.39079	2.80086	3.97286	3.43686	3.31379	3.27471	2.99648	3.56425	3.5184	2.74022	3.13654	2.74656	3.8365	3.32133	2.35708	3.06911	3.52285	3.10776	3.62833	3.18866	3.1945	3.10501	2.94881	2.99716	2.81607	3.32563	3.59333	3.11774	3.02257	3.60797	3.28014	3.46939	3.44801	2.92221	3.03001	3.31139	2.72833	3.52179	3.09689	2.92994	3.23213	2.17196	3.30304	3.0788	3.42469	3.36341	3.10757	2.55739	2.90033	3.1508	3.27074	3.11489
BRI3BP	0.00618184	-2.20888	0.0273589	0.38411	4.27015	4.06217	3.85898	3.28266	3.49979	3.64855	4.11909	3.33229	5.17126	4.03158	3.93337	3.80466	3.7358	3.65427	4.06426	3.90647	4.02513	3.64421	3.71733	4.74614	3.9285	3.88599	4.2384	3.73978	4.34861	4.31119	4.31119	4.31119	4.6648	4.83519	4.16641	4.60334	3.7886	4.07601	4.53342	3.26262	4.1136	3.55811	4.25231	4.44913	5.19611	3.60288	3.75165	3.78073	3.82112	3.87186	4.88432	4.10764	3.41672	4.05713	3.79647	4.17356	4.28494	4.40321	4.08388	4.5682	4.55131	3.99613	4.79358	4.37488	4.6463	4.78428	4.15467	4.42725	4.90226	4.15265	3.73941	4.37324	4.44607	4.31525	4.02613	4.48051	5.04589	5.53248	3.47291	3.90718	5.07363	4.38611	5.11552
MELK	0.00618678	-2.20854	0.0273756	0.533229	1.71138	0.913901	1.62135	1.13093	0.519473	0.764255	0.5629	1.22183	1.45881	0.839462	1.52547	1.04103	0.828049	2.08751	1.80433	1.39879	1.34523	-0.941227	0.922296	2.09134	1.93548	2.29228	0.829873	1.61323	1.41828	1.91226	1.91226	1.91226	1.67768	3.51187	1.81633	2.26204	1.50722	1.63804	1.95081	0.632212	0.5725	2.31516	1.62153	2.40355	1.35972	1.33394	1.19661	1.01577	1.18436	1.82959	1.10094	2.16155	1.45556	0.464178	0.963359	1.03786	1.34645	1.23408	1.75209	2.62052	1.80301	1.64907	2.24735	2.33898	1.66955	2.12331	1.13077	2.25711	2.63776	1.91607	1.86118	0.79484	0.259179	1.53811	1.76198	1.7625	2.55326	2.94806	1.23048	1.977	0.52932	1.49662	1.95338
AL603839.4	0.00619417	-2.20802	0.0274033	-0.535213	0.311912	-0.457167	-0.0169542	1.06825	0.0896852	0.469077	1.23442	2.08258	-0.286173	0.203	0.793471	1.08881	-1.42532	0.576191	0.904521	-0.0672424	0.900849	0.365277	0.966943	0.412245	-1.42555	-2.0886	0.707923	-0.343602	0.0710817	0.431863	0.431863	0.431863	0.363227	-0.301916	-0.463564	-0.383114	-0.157187	0.186431	-0.682158	-0.270055	0.223333	-0.181987	1.0039	-0.486267	-0.127599	1.69447	-0.129002	-0.255079	0.614738	-0.490381	-0.362622	0.259994	-0.364566	-0.266224	0.498283	-0.778084	-0.393592	0.0756607	0.262405	0.50943	-0.220605	0.609114	-0.720373	0.539529	0.240785	-0.409606	-0.776265	0.120699	0.419317	0.282416	-0.0820715	-0.83186	0.259179	-0.710664	0.048732	1.51368	-0.761043	0.702567	-0.0289224	0.734364	0.422169	0.221756	-0.616161
UBE2H	0.00619695	-2.20782	0.0274105	-0.456598	7.27384	7.95094	6.89707	7.76515	7.46787	8.07306	7.52771	7.11282	7.48232	7.04441	8.92373	7.90543	7.02756	6.65119	7.59588	7.09358	7.68097	7.17242	7.06623	6.77527	6.19598	6.03898	7.51971	6.69309	7.73781	6.48107	6.48107	6.48107	8.1939	6.78166	6.95843	7.43708	6.54611	6.53257	6.31761	6.55234	7.66958	6.99338	7.25834	6.94463	7.84414	7.60856	6.50788	6.5837	7.32938	6.87526	7.54822	6.47474	6.27108	6.8997	7.22842	7.15129	6.98929	6.61377	6.73719	7.01494	6.92616	7.28023	7.46724	6.5232	6.70076	6.79642	6.39969	7.91819	9.59924	7.06842	6.98697	6.41104	7.17244	7.69492	6.78283	6.99558	7.46928	7.45041	6.78833	7.01808	6.85942	6.99568	7.63596
MMADHC-DT	0.00619918	-2.20767	0.0274117	-0.511278	0.122718	0.422519	-1.27218	0.706082	0.320525	0.829492	-0.113711	0.0889865	-0.876886	0.527293	1.4913	1.42289	-0.639052	1.31861	0.258955	-0.277448	-0.341015	0.0731682	-0.281141	0.0146574	-0.4502	1.41141	-0.919084	0.337377	-0.927723	-0.147001	-0.147001	-0.147001	0.00719594	-0.452251	0.177802	0.0649938	-0.00497292	-0.152569	0.260488	0.0969434	0.5725	1.30911	0.485147	-1.07593	-0.263951	0.799226	-0.401577	0.0500223	-0.257968	0.302133	0.302735	-0.838563	-0.506578	-0.408891	0.270077	-0.572965	-0.300207	-0.0438367	-0.401969	-0.825794	-1.42495	-0.345653	-1.41777	-0.325774	0.0681001	-0.409606	-0.191236	0.120699	0.419317	0.214905	1.01439	-0.83186	-0.219124	-0.519588	-0.0760735	-0.277659	0.119601	-0.254995	0.0597108	-0.923785	-0.28034	-0.41074	-0.806178
AL021155.4	0.00619952	-2.20764	0.0274117	-0.72686	1.12964	1.63591	2.78404	1.87958	1.47099	-0.131596	0.0234387	1.79674	-0.286173	0.527293	0.172184	2.1643	1.429	0.235554	2.51632	3.13485	0.792818	2.45391	-0.180322	0.255053	0.50111	1.5784	0.829873	2.00365	1.76057	-0.722865	-0.722865	-0.722865	-0.258045	-0.711955	-0.376507	-0.240281	0.843868	2.64255	0.210186	1.18307	1.38181	0.451383	-0.250452	-0.23969	-1.97168	1.21767	0.863704	0.515975	-0.257968	0.12544	0.938907	-0.0859492	0.235321	0.290364	-0.494332	0.559808	1.02419	-0.753657	2.52577	2.81803	-0.363563	1.90321	-0.252243	1.1994	0.886073	0.770308	-0.901815	1.16437	0.476113	0.214905	2.07572	0.3315	1.71835	-0.816614	0.782502	0.567387	0.57778	1.49135	2.1564	1.1775	0.113258	0.659986	0.461521
P2RY11	0.00620105	-2.20754	0.0274133	0.433293	1.25332	0.805843	1.6695	0.934088	0.209717	0.295241	-0.265281	1.22183	1.0232	1.01542	-0.113093	1.22331	0.737569	1.1657	0.904521	1.03876	0.900849	0.815852	1.99275	1.33419	1.80791	1.90014	1.66462	1.24652	1.0034	1.32236	1.32236	1.32236	0.48421	2.02227	1.63964	1.05899	1.6744	1.01653	2.06842	1.71875	1.42538	0.994239	0.163731	1.45225	1.16102	0.207416	1.26908	1.58913	0.996116	0.810727	1.30097	1.53582	1.89747	1.23767	1.18935	1.6832	1.68015	1.01237	1.23289	0.673874	1.5272	-0.0169417	1.00205	1.60679	0.72088	0.321864	1.78869	1.00758	0.0960092	1.5828	1.3034	1.67863	-0.00843431	1.51645	0.919569	0.925901	0.780873	0.975055	1.02569	0.928227	1.45133	1.94733	1.20342
LINC00654	0.00620417	-2.20732	0.0274221	-0.474602	3.25985	2.4381	3.61034	2.8328	4.27383	4.38328	3.41255	3.9568	2.67488	4.43913	2.87309	3.60556	2.50089	3.54225	3.07424	4.34351	3.48922	3.10557	2.54263	3.13666	2.14941	2.50869	3.0958	2.48407	2.99432	2.58334	2.58334	2.58334	4.53427	1.75698	2.63884	2.75527	2.94154	3.82541	2.72596	3.198	3.68206	4.6379	3.94271	2.52192	3.85335	2.98568	2.46451	2.90843	2.18365	3.79023	3.83925	2.98561	2.49956	2.41501	2.68115	2.67224	2.17891	2.84181	2.80699	2.68941	3.04724	3.18751	2.91454	3.03511	4.10246	2.92375	2.31138	3.54904	3.52179	2.38394	2.99625	2.89084	4.16569	1.81141	3.21155	3.09232	3.32495	3.71482	4.03405	2.06213	3.19215	3.14812	2.62464
STX7	0.00620732	-2.2071	0.0274309	-0.329749	8.16388	8.4488	7.89741	7.91626	8.33722	9.14057	8.37885	8.42075	8.35532	8.02627	9.25353	9.07055	8.1133	7.18211	8.39875	8.05065	8.33846	8.48232	7.5834	8.04386	7.57412	6.67222	8.01738	7.71794	8.11924	7.99918	7.99918	7.99918	8.4941	7.412	7.8777	7.8207	8.09179	7.96258	7.16042	8.03511	8.7753	8.13984	8.48742	7.48412	8.01524	8.51807	7.64434	7.69719	8.51934	8.16706	8.45179	7.98625	7.46716	8.06293	8.40747	8.11093	7.73007	7.84944	7.93149	8.21111	7.67894	8.13528	8.02372	7.80338	8.32509	8.32708	7.55074	8.32876	9.17622	7.9829	8.10622	7.49952	8.74554	7.71675	7.91958	8.47635	8.09421	8.32693	8.78806	8.14886	8.16355	7.99423	7.94985
SMS	0.00620885	-2.20699	0.0274326	0.267622	4.42884	3.97129	4.45441	3.69935	4.35417	3.67542	4.05253	4.165	4.87875	3.97946	3.46369	3.9214	4.37261	4.24216	4.19767	4.64156	4.52038	4.71458	4.56296	4.63355	4.25631	3.92194	4.91001	4.09228	4.19924	4.63834	4.63834	4.63834	4.13764	4.77935	4.30784	4.56008	3.98322	4.48417	4.27661	4.4335	4.31818	4.25298	4.67435	4.44031	4.97728	4.43187	4.11166	4.28878	4.44796	4.44898	4.51893	4.00814	4.05743	4.75176	3.98902	4.24309	4.43847	4.30268	4.55515	5.02183	4.37396	4.29638	4.87361	4.31843	4.41796	4.62386	4.31493	4.35586	5.33153	4.23163	4.38118	4.15608	4.76197	4.32463	4.18074	4.50348	4.56642	4.74589	3.95537	4.50966	4.65855	4.49869	4.92412
ROPN1L	0.00621282	-2.20671	0.027445	-0.528034	5.4357	5.82127	5.40384	5.6425	5.66882	7.22536	6.25399	6.26562	4.87875	5.47564	6.35263	5.06357	4.9041	4.77227	5.54365	6.16476	5.56062	5.95617	5.64971	4.96076	4.62979	2.19278	5.00154	5.23484	6.15544	4.67238	4.67238	4.67238	5.85228	4.22899	4.67436	5.63587	4.78867	5.60974	3.54408	4.21298	6.26696	6.02578	5.88459	3.83112	4.61616	6.23005	4.8171	4.75938	6.37964	6.05152	5.21333	5.62917	3.77619	3.74386	5.63723	5.08717	5.05032	4.22403	5.46246	5.50527	4.2382	5.9002	5.55308	5.36173	4.32507	5.15517	4.19356	6.04324	6.1945	5.69063	5.77496	4.54392	5.30106	4.44127	5.18221	5.95505	4.27513	4.63239	6.12242	6.03451	5.21074	5.50506	4.36025
MALAT1	0.00621439	-2.2066	0.0274469	-0.289588	13.3974	13.2174	13.6007	13.0914	13.8299	13.9637	14.0488	13.9832	13.1343	13.4976	13.4491	12.9844	13.6325	13.0743	13.9512	14.137	13.6023	13.9966	13.2822	13.1554	13.161	12.2379	13.6008	13.1245	13.6299	13.4851	13.4851	13.4851	13.1892	12.9537	13	13.1323	13.3124	13.0784	12.0125	13.3836	13.6291	12.987	13.5864	12.9325	13.1413	13.6259	13.5161	13.4371	13.4732	13.8012	13.3025	13.7699	12.8582	13.2526	13.6642	13.3746	13.3467	13.2311	12.8841	12.9292	12.9395	13.1748	12.9497	13.3527	13.3875	13.4649	13.1409	13.27	13.4118	13.3647	12.8584	13.234	13.9419	13.5948	13.4238	13.9027	12.8544	13.2701	14.1378	13.2365	13.1297	13.5089	12.9078
AC010680.2	0.00621568	-2.20651	0.0274475	-0.312016	3.88868	4.23358	4.09324	4.39851	2.66142	4.3941	4.30883	3.72035	4.07048	4.05191	4.41111	3.61375	4.14513	4.00357	3.96169	4.67848	4.34021	4.26544	3.95752	4.01092	3.41881	2.49682	3.1823	3.33407	4.03679	3.44594	3.44594	3.44594	3.74224	4.19777	3.4065	3.74578	3.81441	4.04064	3.35447	3.86014	4.86881	3.82863	4.31781	3.31442	3.46306	3.93903	3.62391	3.97066	4.13446	3.80986	3.8161	4.0569	3.32536	3.60688	3.64264	3.76455	4.44859	4.09913	3.75071	3.91108	3.48297	3.41336	3.8413	3.67126	4.14113	3.27812	3.5756	4.00813	2.42345	4.01554	3.81024	3.87172	3.62542	4.18404	3.94414	4.28224	3.71529	3.79905	3.9262	3.7234	3.79618	4.24838	3.6047
AL513327.1	0.00623283	-2.20531	0.0275181	-0.76008	-0.4335	-0.931081	-1.46663	0.531227	0.266184	-0.261442	2.27545	-1.2202	0.334486	-0.808887	-0.942624	-0.90633	-0.765681	0.514196	-1.6497	-2.04276	-0.11373	-0.0101368	-3.20893	-1.11807	0.0281053	1.60075	-4.36345	-0.93245	-0.480901	-0.637004	-0.637004	-0.637004	-1.00387	-1.60149	-1.28827	0.00888911	-1.00687	-0.389344	-0.503639	-0.270055	-0.717846	1.13767	-1.09572	-1.93526	-0.127599	-0.988481	-0.646212	-0.474859	-1.10287	0.356529	-1.44382	-0.373405	-0.840975	-2.03322	-2.22493	-2.86066	-0.60072	-1.23258	-0.786462	0.110713	-1.99431	-0.345653	-0.514573	-1.2405	-4.36345	-1.24668	-1.55402	-0.549345	-0.910912	-1.38762	-1.2968	-1.54856	-0.763861	-1.91642	-0.532246	-0.770898	-2.44259	-1.59722	-0.718987	-0.768709	-0.109817	-0.874932	-0.911478
CNOT3	0.00623534	-2.20514	0.0275241	-0.275689	6.29844	7.24914	6.66961	6.73931	6.35486	5.88201	6.76812	6.63603	6.29702	6.74838	6.61215	6.23697	6.07099	5.62831	6.12253	6.70981	6.64099	7.04409	6.71839	6.16047	5.76059	5.68473	6.24569	6.4654	6.57913	5.83492	5.83492	5.83492	6.532	5.97964	5.76322	6.11758	5.4265	6.04192	5.7632	5.65117	6.13209	6.30949	6.50327	6.22035	6.56643	7.06128	6.05326	6.01034	6.50048	6.17206	6.36136	5.81183	5.7095	5.87789	6.47229	6.63822	6.05148	5.96289	6.16774	6.31197	6.18493	6.40987	6.44624	6.36826	6.3928	6.40258	6.06629	6.40921	6.45508	6.30385	6.29634	6.22064	6.11997	5.70075	6.14151	6.09397	6.41427	6.19007	6.48748	6.38464	6.37244	6.24246	5.99758
FAM107A	0.00623849	-2.20492	0.0275308	-0.739304	-0.218866	-1.36402	-1.46663	1.24866	0.320525	0.695928	0.5629	-0.421936	0.0572788	0.0496806	-1.37515	-0.730199	0.482917	1.95378	0.0861709	-0.277448	-1.14334	-2.14778	0.310227	-1.26911	0.737311	1.46112	-1.37795	0.396464	-0.0663022	-0.207608	-0.207608	-0.207608	-0.164108	-2.56498	0.288505	0.316818	0.0655069	-0.152569	0.609996	-1.51931	0.0109122	1.56743	-0.718624	-1.07593	-1.56702	-0.988481	-0.646212	-0.832218	-0.180169	-0.0759551	-2.11482	-0.838563	0.363325	-0.266224	-2.22493	-1.88196	-1.98738	-1.23258	-2.46294	0.110713	-1.01778	-0.227563	-2.40988	-1.08909	-1.66574	-1.39596	-0.273706	-1.34078	-0.529202	-1.38762	-1.14613	-0.424497	-0.109937	-3.44462	-0.532246	-0.630904	-1.13702	-2.19932	-0.718987	-1.09756	-0.473755	-1.39702	-1.59786
TTC22	0.00623916	-2.20487	0.0275308	0.337098	3.95096	3.52829	4.11514	3.6467	3.11014	2.89412	3.41255	4.07555	4.03697	4.11608	3.35388	3.32551	4.11849	3.57298	2.80824	3.82318	3.86762	3.4475	4.80043	3.82298	3.8835	3.58892	3.73897	4.09674	4.00285	4.26175	4.26175	4.26175	3.0268	4.63534	3.55784	3.98632	4.37187	4.20411	3.89398	4.23155	4.68382	3.4523	3.38383	4.5043	3.9178	3.30346	4.4209	4.69708	3.81163	4.00553	3.99581	4.27869	4.04157	3.63443	3.8512	3.41287	4.00748	4.43428	4.29705	4.03726	4.68219	3.46689	3.86913	4.0756	3.44792	3.61699	4.3043	3.97145	3.09299	3.95476	3.71992	4.07681	3.73193	3.75535	4.40452	3.6473	3.8478	3.13561	3.9726	3.7364	3.96792	4.28865	4.06299
WDR59	0.00624146	-2.20471	0.0275358	0.254827	4.89818	5.04232	5.00468	4.39213	4.27038	4.33355	4.65336	4.22496	5.11042	4.81124	4.72596	4.98369	4.90929	4.39188	4.57407	4.86622	4.23577	4.51675	5.29655	4.91769	4.87584	4.9351	5.11585	4.88632	4.74236	4.73611	4.73611	4.73611	4.87024	5.23943	4.75611	4.69953	4.84235	4.6712	4.88161	4.99989	4.73667	4.28928	4.42183	5.42268	5.63524	4.28072	5.15655	5.07531	4.68209	4.50123	5.48547	4.92542	5.10195	5.10018	5.08494	4.78313	5.19367	5.00787	5.15713	4.9333	5.30886	4.74584	5.07025	4.8806	4.86665	4.8228	5.14081	4.98244	4.72613	4.84496	5.0018	5.32085	4.83207	5.38095	4.89276	4.54467	5.02205	4.73981	4.31179	4.55074	5.1343	5.10968	5.15192
SESN2	0.00624847	-2.20423	0.0275617	-0.400783	4.43143	5.05122	3.76238	5.40321	4.10607	5.83513	4.44632	3.76143	4.20156	4.02645	6.12083	4.32201	4.23882	3.91037	4.58629	4.42833	4.61462	4.917	4.60594	3.99857	3.95551	3.68097	4.1746	4.83918	4.61332	3.82069	3.82069	3.82069	4.61267	3.49142	3.97277	4.33329	3.10941	4.37243	3.79933	3.35865	4.65207	4.62172	4.95784	3.86049	4.55414	5.06566	4.02711	3.95972	4.79234	3.94024	4.30941	3.80353	3.70145	3.76063	4.71894	4.83809	3.61053	4.25284	4.02234	4.47372	4.39076	4.91267	4.47228	4.14598	4.55517	4.81007	3.73172	5.10119	5.48816	3.94437	4.39968	4.05788	4.37271	3.59929	3.85294	4.30421	4.53307	4.1996	4.54843	4.36639	4.39371	4.69128	3.9697
MIR548C	0.00625892	-2.2035	0.0275972	-0.377773	2.04653	2.40144	1.84747	2.17556	2.29147	2.25175	3.08445	1.87368	2.02551	2.68516	2.59597	2.40976	2.27827	1.45686	2.59905	2.25462	2.07881	2.16206	1.80876	2.07575	0.386704	0.579342	1.59751	1.45546	1.82026	1.54074	1.54074	1.54074	1.88966	1.9641	1.14648	1.37972	2.03209	1.54011	0.648283	1.29323	2.61408	1.92473	2.69559	1.5733	2.3921	2.94968	1.14619	1.94017	1.90894	2.32855	2.27314	1.85715	0.93001	1.89851	2.35963	2.21315	2.52351	2.06877	2.16192	2.51603	2.14423	1.87708	2.21879	1.88806	2.13121	2.12331	1.33937	2.45228	1.75607	2.32112	1.75027	1.96264	1.2296	1.42643	1.94976	2.25289	1.92367	1.3389	1.76648	2.06213	2.63121	2.37327	1.89211
LMO7	0.0062607	-2.20338	0.0275972	0.369222	2.98485	2.50873	2.8377	2.54129	2.67191	2.07473	2.44377	3.15869	2.50321	2.67208	2.19013	3.21145	3.02547	2.89692	2.79426	2.67576	1.95896	2.51477	3.29534	3.42198	3.42848	4.1129	3.53293	2.38543	2.26893	2.82942	2.82942	2.82942	2.66669	3.61944	2.95642	2.84613	3.16664	3.22901	3.39444	3.15973	2.61408	2.94177	2.27724	3.05741	3.31536	1.77895	3.52379	3.52779	2.63484	2.86731	2.48761	3.49598	3.38691	3.18447	3.73957	3.12684	2.95141	2.65296	3.41579	2.8268	2.66065	2.81343	2.8415	3.02685	2.67364	2.52742	3.25367	2.71571	1.73295	3.45242	3.23466	3.3664	2.53348	3.57331	3.12205	2.65971	2.64978	2.50772	2.67429	2.19998	3.41112	2.59702	3.54625
ALDH1B1	0.0062611	-2.20335	0.0275972	0.367566	1.72765	0.965039	1.73884	1.35751	1.47099	0.764255	0.88434	1.59944	1.98592	1.77152	1.4913	0.653279	1.14206	2.34067	0.796482	1.28847	1.04909	1.12003	2.46693	1.80032	2.50977	2.80668	1.57443	2.18216	1.63323	1.74644	1.74644	1.74644	0.748564	2.40775	1.92315	1.71391	1.50722	2.05926	2.11017	1.71875	1.14167	1.49822	1.43525	2.40355	1.88001	0.687101	1.84432	1.71587	1.21348	1.21574	1.27404	1.53582	2.05744	2.05619	1.67347	1.60084	1.37505	1.88466	1.61288	1.72857	2.10404	1.79574	1.68375	1.83223	1.69946	1.8525	1.84839	1.58087	1.61145	1.50014	1.56607	1.7745	1.18743	1.51645	1.76198	1.65717	1.87125	1.43229	1.02569	1.88654	1.99071	2.16268	1.77821
GALNS	0.00626116	-2.20335	0.0275972	-0.287007	6.29086	7.33304	6.69527	6.57715	6.3654	6.14804	6.57591	6.29623	6.30207	6.13703	7.16843	6.89316	5.98879	5.46585	6.1598	6.17254	6.78716	6.61605	6.24217	6.37624	6.00317	5.24819	5.97313	6.09812	6.70652	6.08122	6.08122	6.08122	6.50723	5.85011	5.61442	6.42414	5.60125	5.91825	5.91812	5.64944	6.45217	6.10502	6.54634	6.20638	6.36876	6.88983	5.86247	6.10768	6.67874	6.04946	6.37964	6.04633	5.76174	5.63588	6.61964	6.39188	6.05038	5.7082	6.22435	6.30962	5.99196	6.13051	6.48872	6.29959	6.40078	6.82411	5.9151	6.54824	6.12516	6.39341	6.2264	6.14941	6.2977	5.60908	6.25597	6.16413	6.45639	6.27761	6.47746	6.70309	6.37783	6.33634	5.90854
NAT9	0.00626302	-2.20322	0.0276003	0.30031	2.75825	2.91203	3.00654	2.23384	2.07146	2.04757	1.71131	2.73256	2.94643	2.73631	1.74438	2.22969	2.58114	3.15229	2.44654	2.33082	2.18946	2.65657	3.13829	2.96114	3.1356	3.17023	2.69691	2.7221	2.55318	2.68686	2.68686	2.68686	2.33792	3.10394	2.93955	2.60252	2.95088	2.56997	3.05292	2.94026	2.32293	2.6383	2.39693	3.32977	3.13732	1.9096	2.90444	2.51903	2.12356	2.28714	2.93721	2.52369	2.88092	3.3707	3.11885	2.7218	3.01638	2.46875	2.99495	2.52683	2.91411	2.32648	2.63006	2.9933	2.71815	3.00789	2.91508	2.81369	2.25516	2.67519	2.79674	2.86203	2.35452	3.31564	2.85779	2.61822	2.82536	3.08857	2.39654	2.63455	3.14238	2.63597	3.24309
AP3B2	0.00626898	-2.2028	0.0276215	-0.980458	3.19757	0.965039	1.38225	4.13359	2.20745	3.65756	2.02078	3.57433	3.06517	2.19367	5.36769	6.74915	1.64352	2.89692	2.14994	2.25462	1.80061	0.815852	2.9398	3.96089	2.01466	3.49657	-0.131226	2.82247	4.05347	2.34039	2.34039	2.34039	2.32177	0.370513	3.11505	2.75527	1.7619	3.64087	1.64481	2.00438	5.70914	4.02594	5.55354	-0.382527	0.217855	3.1533	0.983413	1.49126	2.09255	2.12424	2.48761	1.8054	2.03198	1.72144	4.0658	4.59119	1.02419	3.09616	2.23156	4.60941	-0.608674	3.46689	3.0341	1.01111	2.39158	1.93296	1.28278	2.29153	0.986703	2.5438	3.12779	0.527686	1.56213	-1.19108	3.1432	2.78999	2.32545	0.301815	4.5369	1.54589	0.365453	0.541904	0.329098
TMPO-AS1	0.00627823	-2.20216	0.0276571	0.292086	2.50599	2.28552	2.32432	0.862017	2.45829	2.29858	1.51592	2.28393	2.17384	2.22981	1.8289	1.86835	2.54157	2.79632	2.31567	2.73304	2.52951	2.61548	2.4513	2.47083	2.93987	3.20712	2.69691	2.5764	1.93271	3.06542	3.06542	3.06542	2.5468	2.80574	2.61779	2.5346	2.53265	2.42203	2.93398	2.58351	2.12569	2.60577	2.47154	2.55496	2.04782	1.57353	2.43331	2.58694	2.29681	2.12424	2.20348	2.34189	2.64099	2.14825	2.38268	2.33279	2.56133	2.57398	2.86073	2.40338	2.36435	2.00322	2.49369	2.70292	2.74709	2.76576	2.62764	2.40591	2.63776	2.41435	2.19345	2.64245	2.44677	2.68003	2.53401	2.71325	2.59695	2.90527	2.21547	2.53384	2.50561	2.06617	2.6152
GPR108	0.00628339	-2.20181	0.0276748	-0.308921	6.23184	7.33486	6.22415	7.00809	6.27627	6.23488	6.6473	6.53108	5.95136	6.21911	6.62402	6.41502	6.04764	5.42432	6.30734	6.28695	6.93107	6.92089	6.05063	6.14188	5.77866	5.21597	6.01015	6.34213	6.64939	5.98633	5.98633	5.98633	6.35095	5.76216	5.9133	6.49796	5.50309	6.00646	5.7379	5.64425	6.48601	6.15927	6.55137	5.93613	5.91728	7.23644	5.76455	5.91824	6.74754	5.81098	6.23001	5.69701	5.55385	5.91206	6.17586	6.44226	5.94226	5.95804	6.05892	6.10241	5.97906	6.34702	6.37524	6.19096	6.26609	6.81246	5.76051	6.73333	6.6474	5.89855	6.1133	5.84255	6.46587	5.3072	6.01048	6.12516	6.36299	6.21875	6.20247	6.26855	6.04915	6.07274	5.79388
CNTNAP3C	0.00628664	-2.20158	0.027684	-1.11223	-0.189008	-4.36345	-1.95785	0.435151	-0.432442	2.17853	2.40663	-0.846578	0.670449	-0.963545	-0.340384	1.22331	-2.67576	-1.03638	1.1872	-0.820548	0.613899	-0.2935	-4.36345	-0.741579	-2.67595	-0.097601	-4.36345	-1.67722	-0.687082	-1.25112	-1.25112	-1.25112	0.231162	-3.49463	-2.12651	-0.627982	-2.33452	-1.98372	-4.36345	-4.36345	0.223333	-0.181987	0.222523	-3.29613	-0.337286	0.432747	-2.97372	-2.02373	-0.180169	-1.22572	1.93777	0.359045	-1.90499	-1.1843	-1.56531	-1.88196	-2.31264	-2.52086	-2.46294	-1.92461	-4.36345	-0.474277	-0.421728	-3.38968	-3.11739	0.871775	-1.36133	1.00758	1.92878	-1.61443	-2.13413	-4.36345	1.98769	-2.17368	-2.18429	-0.386073	-0.875815	-0.463515	0.222145	0.170314	-0.28034	-1.11249	-0.616161
AL031985.1	0.00629544	-2.20097	0.0277176	-0.69164	2.65068	4.26453	2.52085	3.36319	3.1024	3.14537	3.80389	1.33499	2.54468	2.96794	0.901504	3.52102	2.29423	3.28815	3.16393	3.35154	3.69079	3.9165	2.21262	2.12202	2.14941	2.61134	2.80991	1.36959	0.311906	2.89574	2.89574	2.89574	2.40074	1.91887	0.817757	0.00888911	1.03162	0.941801	0.047814	2.55431	1.86587	2.31516	3.16149	2.32911	1.44967	5.26433	1.17162	1.09787	0.855421	2.34209	2.08451	1.90711	1.49336	3.33197	2.59495	2.5237	1.12865	3.36606	1.33767	1.4396	1.76915	3.41336	0.161913	1.07665	2.6277	3.32061	1.92435	1.99004	2.84603	1.73514	1.04604	2.40348	3.60954	1.71963	2.13008	4.05749	2.20355	1.54808	3.17852	2.50372	2.23188	1.88403	1.09885
CSTF1	0.0062994	-2.2007	0.0277299	0.203887	4.87218	4.7313	4.75702	4.72232	4.52299	4.60907	4.84367	4.68604	4.94477	4.7441	5.14675	4.58196	4.47066	4.60019	4.59438	4.55287	4.62253	5.14348	5.39174	5.00463	4.55008	4.41048	5.06708	4.77939	4.86788	4.89768	4.89768	4.89768	4.99511	5.22557	5.00337	4.5698	4.52978	4.9523	4.49455	4.8427	4.81658	4.12682	4.93385	4.81644	4.99979	4.55278	4.98069	4.67941	4.91263	4.91775	4.93464	5.01548	4.88803	4.62246	4.93512	5.05079	4.99613	4.87209	5.06665	4.94744	4.97554	4.92547	4.80803	4.94781	5.22905	4.95969	4.84842	4.68845	4.73779	4.9131	5.29146	5.06529	4.68072	5.04326	4.88859	4.88216	5.13381	5.16632	4.94441	4.74347	5.01952	4.77436	5.14372
WAC	0.00630896	-2.20004	0.0277669	-0.273538	8.84213	9.21832	8.94359	8.99563	9.05207	9.66051	8.80409	9.14174	8.55221	9.00201	9.33361	8.83195	8.82915	8.50138	9.02958	9.21726	9.31276	9.38087	8.98096	8.74708	8.01504	7.66626	9.06537	8.81489	9.05638	8.59719	8.59719	8.59719	9.29234	8.49166	8.88308	8.67674	8.55362	8.96244	8.26861	8.49504	8.99436	8.78487	9.19195	8.48124	8.54354	9.546	8.4266	8.30859	9.23357	9.30365	8.72704	8.45048	8.21703	8.58006	8.99751	9.03135	8.61079	8.58392	8.68999	8.86609	8.5711	8.98041	8.76243	8.58007	8.92262	8.58958	8.23096	9.12291	9.56998	8.84999	9.07767	8.35092	8.85207	8.63257	8.75227	8.6637	8.932	8.62851	8.71978	8.73536	8.48969	8.58899	8.58496
PM20D1	0.00632136	-2.19919	0.0278163	0.762931	0.0354727	-1.98546	-2.28487	0.621302	-0.84591	-2.28127	-1.84161	-0.55008	-1.03081	-1.1368	-1.37515	-0.730199	0.240899	0.449417	0.175148	-1.4262	-0.610927	-4.36345	0.966943	-1.43782	0.0281053	1.13333	-0.378989	0.211406	-1.38626	0.072781	0.072781	0.072781	0.0857785	0.278031	0.340826	0.316818	1.13357	0.495988	0.4458	0.790858	-1.15788	1.18248	-1.24704	-0.433465	-0.127599	-0.988481	0.863704	-0.188679	-0.340202	-0.0759551	-4.36345	0.698654	0.321906	-1.06135	-0.672941	-0.160094	-2.73323	-0.0438367	0.365141	0.221188	0.702523	-0.227563	0.331544	0.672643	-0.128102	-0.577818	1.09835	-0.324204	-1.92485	0.579413	-0.225855	0.633749	-0.465934	-0.273397	-1.0674	1.24952	0.178311	-0.355491	-1.04897	-0.17457	-0.109817	-0.67102	0.621067
TRAPPC13	0.00632329	-2.19906	0.0278197	0.252465	3.61465	3.53677	3.70579	2.92412	2.98954	3.52599	2.85558	3.61971	3.67561	3.21332	3.97106	3.58072	3.45265	3.41231	3.03911	3.19725	3.27506	3.22877	3.24184	3.59049	3.64719	3.36563	3.80985	3.07845	2.84903	4.04183	4.04183	4.04183	3.14162	4.02002	3.33091	3.15484	3.75701	3.46524	3.13611	3.93001	3.84336	3.35779	3.58207	3.87103	3.73312	3.57164	3.76424	3.76824	3.5853	3.36863	3.58908	3.60594	3.75301	3.90333	3.86355	3.69182	3.86355	3.48417	3.66268	3.82623	3.71858	3.41336	3.31607	3.66594	3.81883	3.87092	3.43986	3.28436	3.80281	3.57863	3.4392	3.74334	3.63329	4.08454	3.78728	3.97771	3.64938	3.90058	3.67582	3.84248	3.57015	3.5305	3.88968
SPCS1	0.0063245	-2.19897	0.0278199	0.235865	5.47279	5.70951	5.37509	5.51023	4.91389	5.16807	4.8575	4.95158	5.46201	5.38238	5.41174	5.34752	5.30942	5.03212	5.21162	5.11276	5.4516	5.62282	5.4887	5.82859	5.52624	5.23038	5.39971	5.59317	5.27404	5.6981	5.6981	5.6981	5.55882	5.61987	5.66403	5.77482	5.5576	5.62376	6.16669	5.22274	5.43842	4.82616	5.59585	5.43338	5.33683	5.25453	5.45724	4.99188	5.33483	5.05155	5.48986	5.08766	5.25833	5.37789	5.28783	5.27482	5.33682	5.49964	5.91922	5.53365	5.47563	5.42654	5.50658	5.96301	5.69773	5.70953	5.2954	5.42949	5.43543	5.34081	5.31925	5.31022	5.5313	5.32755	5.44606	5.58146	6.07121	6.25115	5.41245	5.44414	5.32855	5.38158	5.80431
NPEPPS	0.00632568	-2.19889	0.0278199	-0.308474	7.23763	7.82424	7.19158	7.20575	7.56286	7.75509	7.54205	7.21615	7.29556	7.47869	8.17055	7.55197	7.10481	6.57543	7.57916	7.2865	7.62644	7.65086	7.18555	7.14325	6.36666	5.98477	7.2333	7.06041	7.48544	6.8896	6.8896	6.8896	7.77672	6.86449	6.7237	7.02505	6.46695	6.9286	6.16422	6.54215	7.80978	7.03215	7.53622	6.61753	7.28221	7.80476	6.70363	6.72819	7.64939	7.37919	7.45649	6.98652	6.42143	6.70396	7.57994	7.35738	6.94408	6.76921	7.02837	7.08145	6.87682	7.42982	7.35486	7.0502	7.39352	7.25146	6.75662	7.57082	8.01994	7.0886	7.53109	6.82897	7.61512	6.84611	7.05342	7.4049	7.15213	7.35226	7.43782	7.32356	7.2839	7.0584	7.09161
AC244090.1	0.00633532	-2.19823	0.0278572	-0.604073	-0.979254	-1.13137	-1.27218	-2.81923	-0.525238	-0.261442	-0.265281	-1.72575	-0.737812	-1.83296	0.481617	-0.184523	-0.133002	-0.861814	-0.764075	-0.820548	-1.37574	-0.786333	-1.52944	-1.11807	-0.314958	-0.610885	-2.78952	-1.67722	-0.927723	-0.814162	-0.814162	-0.814162	-1.59998	-1.78886	-0.876299	-1.44308	-0.869024	-1.49425	-1.40754	-1.79186	-2.96017	-0.90389	-2.40847	-1.66797	-1.25135	-0.387879	-1.46018	-1.809	-1.2541	-0.811698	-1.27521	-1.36218	-2.36434	-0.948061	-0.335419	-1.1536	-1.13349	-0.655207	-2.46294	-1.70662	-0.798775	-1.65708	-0.960495	-2.08373	-1.38899	-0.189174	-0.776265	-1.14397	-1.65716	-1.19166	-2.85524	-1.89682	-0.939603	-3.44462	-0.286204	-2.5733	-1.6469	-2.6317	-2.08991	-0.923785	-1.47992	-0.769376	-2.56195
AL022328.4	0.00634908	-2.19729	0.0279106	-0.396265	2.40338	2.70199	2.3092	3.46401	2.91203	3.5358	2.91849	2.6328	1.8157	2.53437	2.74842	2.65163	2.03405	1.95378	2.90246	2.64624	2.10163	2.5588	2.24923	1.99519	1.93548	1.7076	1.62023	2.26377	3.02	1.06492	1.06492	1.06492	2.83539	1.38809	2.43732	3.03354	2.21375	2.35641	2.06842	1.96053	2.34579	2.99298	2.42223	1.53407	1.72652	3.1533	1.90622	1.71587	2.63484	1.66692	1.93777	2.16155	2.36329	1.43855	2.62426	2.71202	2.37569	1.80042	2.38615	2.65045	1.5272	2.36459	2.09856	2.24234	1.96875	2.53775	1.96087	3.23215	3.05621	2.30497	2.41567	1.48439	2.70766	1.75705	2.08707	2.60412	2.3124	2.27543	3.03286	3.02219	2.16699	2.31446	2.18812
PPP1R12A	0.00634981	-2.19724	0.0279106	-0.375658	8.16023	8.49765	7.98266	8.30102	8.31941	9.34838	8.03189	8.48449	7.9431	8.02048	9.56428	8.54911	8.03473	7.27208	8.54234	8.04642	8.5841	8.61442	7.95467	7.99342	7.50124	6.73294	8.0686	7.98814	8.40325	8.00211	8.00211	8.00211	8.38713	7.76679	7.63085	7.78617	7.64257	7.94215	6.85139	7.64407	8.77609	8.01301	8.5438	7.34393	7.64076	8.75593	7.72251	7.71681	8.71909	8.21982	8.1641	7.98334	7.52505	7.70064	8.64749	8.15285	7.41985	7.75441	7.68846	8.069	7.36286	8.09901	7.83641	7.91088	8.12264	8.24041	7.44512	8.58306	9.51895	7.94792	8.42693	7.369	8.73025	7.62011	8.07922	8.53025	7.81402	8.24538	8.64923	8.26618	7.75568	7.79004	7.71686
C5AR2	0.00635171	-2.19711	0.0279138	-0.402211	7.26626	7.37972	7.29208	7.44654	7.94845	7.86078	8.64129	7.62181	7.43257	7.38263	7.94612	6.95005	7.1963	6.23938	7.20229	7.39918	7.85054	7.98218	6.41326	6.79266	6.33487	4.5832	7.0336	6.98241	7.96774	6.93323	6.93323	6.93323	7.28541	5.93774	7.0264	7.47737	6.83359	7.18736	6.50922	6.51777	8.03572	7.34152	7.60447	6.0053	7.34618	7.7755	6.39502	6.77262	7.73566	7.5373	7.78752	7.38572	6.25191	6.50319	7.40768	7.37607	7.09083	6.6848	6.82543	7.33206	6.66698	7.15128	7.25995	7.06238	6.80591	7.31965	6.65926	7.45176	7.59231	7.37329	7.21814	6.47605	7.66543	6.51795	6.84816	7.5485	7.29784	6.92085	7.84251	7.79268	7.72219	7.42929	6.74966
ALAS1	0.00635953	-2.19657	0.0279395	-0.261805	5.98506	6.7586	5.93261	6.63775	5.90275	6.6208	5.92684	6.2246	5.66211	6.08248	6.45148	6.124	5.58876	6.02828	6.18144	6.23955	6.06172	6.1449	6.34724	5.94255	5.60298	5.13596	5.96317	6.04602	6.40488	5.89199	5.89199	5.89199	6.04161	5.58893	5.95165	5.65656	5.3278	5.87288	5.2885	5.40963	5.8577	6.04107	6.24867	5.60095	5.54502	6.66873	5.49298	5.35396	6.4953	6.366	5.57784	5.68751	5.28012	5.64155	6.00719	6.14907	5.87628	5.99924	5.74203	5.98889	5.67169	6.07413	6.14799	5.97057	6.2447	6.26714	5.65578	6.15844	5.90497	5.99352	6.10581	5.57718	5.96168	5.82926	5.75742	6.02948	6.25803	6.12978	6.0526	6.13739	5.88483	5.87936	5.63584
OR2L8	0.0063599	-2.19655	0.0279395	0.968032	-1.00597	-3.1008	-2.28487	-4.36345	-2.10019	-4.36345	-0.848081	-4.36345	-3.26968	-2.16708	-1.37515	-4.36345	-1.23007	-0.565588	-0.466151	-1.4262	-4.36345	-1.54073	-1.10301	-0.981364	-0.680284	-1.41502	0.144256	-2.27199	-1.57843	-2.34228	-2.34228	-2.34228	-2.63396	-0.620094	-0.76153	-2.01112	-0.0790735	-0.326409	-0.590139	-2.56755	-1.15788	-0.300308	-0.250452	0.31742	-1.56702	-2.48436	-2.02695	-0.937333	-3.39721	-1.22572	-2.43206	-0.373405	0.321906	-0.48589	-1.39883	-1.30417	0.0930922	-0.655207	-0.0986822	0.273407	-1.01778	-1.14775	-2.0911	-1.08909	-0.956983	-2.22239	-0.901815	-0.970817	-2.2538	-0.482353	-3.42063	-0.740665	-3.10627	-4.36345	-0.829054	-1.0997	-0.463068	-3.25198	-1.24739	-3.20557	-1.47992	-1.96838	-1.02507
LINC01730	0.00637454	-2.19555	0.0279987	0.61414	-0.0203709	-0.931081	-0.0169542	-4.36345	-1.42774	-0.943459	-0.626615	-0.195447	-0.286173	0.406177	-2.4473	-0.730199	-0.639052	-0.0156235	-0.607436	-0.395276	-0.610927	-0.518974	-0.0860906	-1.11807	0.346459	0.666694	-0.291587	-0.667472	-0.300535	0.122866	0.122866	0.122866	-0.849646	0.760585	0.340826	-0.627982	0.428479	-0.20822	-0.071566	0.632212	-2.26246	0.777699	-1.8286	1.36551	0.537969	-1.18788	-0.0682082	0.770818	-0.180169	0.245606	0.302735	0.698654	-0.364566	-0.136403	0.0573392	-0.778084	0.746311	-0.753657	0.365141	-0.940076	0.336874	-0.947713	-0.174426	0.286107	0.661328	0.0604804	-0.191236	-0.816237	-1.43144	0.346908	0.382001	-0.654894	-0.219124	0.644216	0.461773	-0.770898	-0.142516	-1.17369	0.0597108	-1.52421	-0.823358	-0.333464	-0.228234
S100A11	0.00637601	-2.19545	0.028	-0.448242	8.65024	9.16584	8.58921	9.25328	9.37161	9.96654	8.62285	9.09698	8.07189	8.94506	9.12257	9.11683	8.32376	8.05767	8.79265	8.90816	9.22877	9.80907	9.29638	8.28045	7.416	6.67024	8.49726	9.001	9.29652	8.10654	8.10654	8.10654	9.18864	7.37306	8.62112	8.82652	8.17159	8.77043	7.87827	7.97163	9.4041	8.82406	9.09351	7.29856	7.70324	9.50357	7.92486	8.0225	9.34302	9.27602	8.60317	7.74718	7.6711	7.86712	8.90836	8.59479	7.9604	8.40919	8.26845	8.49519	7.63025	9.02589	8.13894	8.62834	8.27413	8.40795	7.94845	8.83408	9.51556	8.64765	8.89434	7.74115	9.21763	6.81485	8.38671	8.11512	8.25137	7.89515	8.80939	8.78139	8.3754	8.50798	7.65394
CENPN	0.00638005	-2.19518	0.0280126	0.435574	2.0144	1.75692	1.76123	0.101297	1.47099	1.40125	1.36921	1.71547	1.17175	1.34695	1.62338	1.04103	1.64352	2.44404	1.74743	1.97487	2.33137	0.226603	1.80876	2.43462	2.49143	2.30595	1.72874	2.00365	1.93271	2.21899	2.21899	2.21899	1.79927	3.32228	1.83469	2.37731	2.03209	1.96177	1.93541	1.82038	0.492807	1.97654	1.45989	2.46742	1.74441	2.4459	1.92129	1.99833	1.27001	1.73009	1.37888	2.11978	1.47458	2.33891	1.0523	2.1275	2.1461	1.80042	2.49211	2.29388	2.39798	2.74285	2.60821	2.47887	1.94398	1.63883	1.61622	2.12975	2.95993	1.66098	1.82515	1.80509	0.904749	2.1576	1.50308	2.21628	2.51959	3.05959	1.6571	2.12283	1.1493	1.63764	2.40101
AC073107.1	0.00638426	-2.19489	0.0280259	0.334104	1.73485	0.748618	1.57153	1.72564	1.05637	0.199779	1.08572	1.01094	1.83811	1.69602	1.4913	1.66274	2.08998	1.69901	1.5619	1.20994	1.41977	1.72028	1.56916	1.72238	1.88017	2.23627	1.82965	1.61323	1.74011	1.80897	1.80897	1.80897	1.9114	1.66868	1.88841	1.67838	2.46907	1.5899	2.08247	1.91531	1.38181	0.590882	1.50795	1.46621	2.15866	1.09121	1.99437	1.53121	1.09331	1.84869	1.86744	2.24161	1.83995	2.04255	1.59668	1.34664	2.12941	1.53447	2.17612	1.88779	1.64393	1.70954	1.45802	1.33948	1.91877	1.59993	2.23886	1.40342	0.986703	1.60933	1.89634	1.57593	1.2296	2.50415	1.50308	1.86065	1.6609	1.60267	1.40979	1.76485	2.18349	1.93176	2.12296
GRIA3	0.00638935	-2.19454	0.0280431	-1.14071	-1.14916	-3.1008	-3.31059	-2.81923	-0.345257	0.295241	0.148674	-1.45094	0.0572788	-0.215989	-2.4473	-3.08484	-0.314709	1.55249	-0.607436	-3.14194	-1.14334	-4.36345	-4.36345	-3.40548	-0.856972	1.03826	-3.37172	-1.45203	-1.8002	-4.36345	-4.36345	-4.36345	-1.17657	-3.49463	-0.0060182	-0.240281	-0.869024	-1.49425	-0.590139	-1.09246	-1.79419	0.522818	-4.36345	-2.9611	-2.93092	-2.03644	-2.97372	-1.809	-2.09592	-0.149859	-4.36345	-0.952744	-2.11646	-2.59059	-4.36345	-4.36345	-2.31264	-0.859319	-4.36345	-2.18151	-3.48904	0.476198	-1.41777	-2.81357	-4.36345	-3.47381	-0.776265	-2.60832	-1.92485	-1.38762	-1.14613	-2.65692	-0.763861	-2.48698	-1.92752	-3.20689	-2.12609	-1.86709	-1.04897	-1.52421	-2.7189	-2.92835	-3.49271
OASL	0.00640157	-2.19371	0.0280915	-0.655515	8.00011	6.46974	9.46149	8.34836	8.63599	8.85916	6.15484	9.31498	4.82647	8.14163	7.03321	8.06061	8.4666	8.28554	8.0596	9.78599	9.11946	8.90952	8.39411	7.09623	6.89817	6.27272	8.92674	8.03712	7.13647	7.87453	7.87453	7.87453	5.38132	7.55526	8.10104	6.79196	7.74913	8.46353	6.14175	8.71056	6.94113	8.19829	8.34108	7.14101	5.30254	8.78112	8.18656	7.47741	8.50947	9.16193	5.56122	7.86193	8.01237	8.7743	8.14448	8.00258	8.14581	8.33366	7.51637	7.44913	6.88277	8.61343	6.7789	7.99908	7.26564	7.20361	7.75206	6.75584	5.62631	7.737	7.87521	7.85768	8.83404	5.61674	7.97076	8.38189	6.68364	5.66985	8.25376	8.65307	5.97289	7.91703	5.51912
IGLV2-5	0.00641463	-2.19283	0.0281436	1.08443	0.152458	-0.101032	-1.46663	-0.719728	-0.84591	-0.562518	-1.84161	-4.36345	-0.737812	1.41131	-1.14274	-0.90633	-1.42532	-1.46542	-3.1064	-3.14194	-0.767533	-0.0985484	-1.30053	1.63999	0.640775	-1.82756	-2.78952	-0.162117	0.469342	-0.270874	-0.270874	-0.270874	-0.358527	-1.0289	0.532977	0.682286	0.373977	1.1553	-0.422033	-1.29015	-2.96017	-2.41581	1.33223	0.254445	-1.75521	-0.16105	2.43331	0.15603	-2.41439	-0.696456	-0.54245	-4.36345	-0.583195	-2.03322	-0.125715	-1.1536	-0.393592	0.473975	2.19018	0.167007	-0.798775	0.250597	0.705402	0.392874	1.33035	1.02648	-1.03934	-0.549345	-2.2538	0.069596	0.80835	-1.40159	-2.44485	-2.48698	-0.0760735	1.60147	1.38993	2.13433	-1.47752	0.681536	-2.29658	-0.41074	0.461521
ACTN1	0.00641685	-2.19268	0.0281482	-0.442159	9.15873	9.99272	9.29726	9.68557	9.89018	9.76803	9.55429	9.49242	8.8081	9.49055	9.89647	9.24492	8.88257	8.16432	9.02041	9.81021	9.82042	10.1761	9.65875	8.86384	8.12952	7.18064	9.15658	9.05013	9.81158	8.49897	8.49897	8.49897	9.5543	8.38225	8.68892	9.23519	7.65834	8.77414	8.03233	7.95881	9.33758	9.2307	9.55661	7.9761	8.82848	9.94418	8.29086	8.56808	9.90669	9.51691	9.28548	8.63536	7.95192	8.12108	9.48356	9.40771	8.57273	8.67751	8.60119	8.9956	8.32271	9.58235	9.33742	8.73873	8.65779	9.11072	8.25874	9.77792	10.6187	9.18827	9.34122	8.41228	9.51717	8.03451	8.90287	9.09811	8.96129	8.93095	9.20209	9.2179	9.09162	9.12253	8.49913
LINC02776	0.00641995	-2.19247	0.028152	-0.781872	-0.639505	-0.931081	-0.178042	-1.60869	-0.730916	-0.404141	1.14705	-0.846578	-0.494391	-1.33373	0.676689	-0.0751855	-1.23007	-1.73975	0.338159	-0.395276	0.735609	-1.31209	-4.36345	-2.8348	-0.954155	-0.610885	-0.919084	-0.793886	-0.927723	-1.88094	-1.88094	-1.88094	-0.0759148	-2.95619	-2.12651	-0.30993	0.373977	-1.36213	-1.25843	-2.56755	-4.36345	-0.429206	-0.250452	-2.09011	-0.00302801	-0.813324	-2.97372	-1.809	-2.82368	-0.00565308	1.30097	-0.0859492	-1.72059	-1.81881	-1.56531	-1.30417	-1.72214	-2.21006	-2.86657	-0.0726892	-0.904128	-1.38005	-0.613806	-1.82248	-0.23721	0.458617	-2.77687	-0.324204	0.0216452	-1.61443	-2.45009	-1.26823	-0.939603	-1.69817	-1.20317	-0.630904	-1.86669	-0.846692	0.368126	-1.52421	-0.697174	-1.39702	-1.14838
LUC7L	0.00642006	-2.19246	0.028152	0.273621	4.79923	4.87526	4.77913	4.24404	3.89846	3.99979	4.30211	4.31048	5.02997	4.84075	4.68119	5.10191	4.73024	4.51965	4.48116	4.58045	4.18325	4.5893	4.84297	4.88676	4.79029	4.42621	4.94642	4.63352	4.67659	4.83521	4.83521	4.83521	4.39462	5.07909	4.71952	3.99717	4.75974	4.56731	4.53853	5.15627	5.08124	4.14957	4.48021	5.04528	5.25187	4.05651	5.14376	5.16533	4.78023	3.95354	5.23444	4.95343	4.83748	5.01541	5.09893	4.83809	5.08968	4.96014	5.00435	4.66422	5.28658	4.49841	4.96886	4.92575	5.11714	4.88682	5.04624	4.65249	4.16858	4.91576	4.97739	5.06529	4.48575	5.33684	4.91342	4.84666	4.88336	4.84262	4.21862	5.01036	5.11077	4.85292	5.19852
MIR8066	0.00642506	-2.19212	0.0281678	-0.483595	-0.441694	-0.210259	-1.46663	-0.029688	0.320525	0.384776	-0.265281	-1.02133	0.131732	-0.316656	-0.222267	-0.302831	0.028358	-0.565588	0.0861709	-0.0672424	-0.469668	-1.31209	-0.929309	-0.635145	-2.67595	-1.6066	-0.793679	-0.93245	-0.802391	-0.722865	-0.722865	-0.722865	-0.710329	-0.915339	-0.556212	-1.29449	-1.32975	-1.12944	-0.590139	-1.51931	0.0109122	-0.0726393	-0.0285476	-2.26361	-0.127599	-0.0597428	-0.478603	-1.30831	-0.257968	-1.22572	0.248422	-1.21242	-0.298481	-0.48589	-0.0620813	-0.572965	-0.71662	-0.753657	-1.16176	-0.528929	-0.608674	-0.772067	-1.41777	0.340478	-0.781446	0.116683	-0.113226	-0.676628	-1.06446	-0.274017	-1.65555	-1.03361	-0.60722	-1.05517	-0.0760735	-0.277659	-0.875815	-0.846692	-1.75146	-1.29517	0.113258	0.0593246	-0.616161
CARD8-AS1	0.00642605	-2.19206	0.0281678	-0.389507	4.07208	3.68901	4.36586	3.70965	3.90292	4.67267	4.10756	5.13206	3.90521	3.56414	5.55717	4.55245	4.27947	3.14208	4.18165	4.13618	4.89165	4.63799	3.48381	3.68598	3.83706	2.90875	4.3682	3.40772	3.17284	4.25896	4.25896	4.25896	3.99221	3.31648	3.15212	4.08119	3.37525	3.36393	3.25873	4.34248	4.25919	4.09202	4.36425	3.6503	3.73312	5.09066	3.61003	3.60937	4.53415	4.18909	3.98339	3.86381	3.36668	4.34525	4.0729	4.11542	3.68665	3.50561	3.33582	4.20124	3.30532	3.67074	3.58578	3.83644	3.9048	4.38732	3.46551	4.23728	5.0263	3.76718	4.13853	3.10881	5.05948	3.76915	3.76471	4.0471	3.52483	4.06999	4.73158	4.02319	3.63157	3.8071	3.95105
RAB1AP1	0.00643645	-2.19135	0.0282082	-0.509233	3.22424	4.49947	3.68836	3.09105	3.57436	3.71911	2.77044	4.10776	0.566917	3.4385	2.38883	3.57234	3.13586	3.58056	3.5187	4.45837	4.1617	4.44428	3.29534	3.01117	2.75239	2.52046	3.40795	2.86493	3.2688	3.3598	3.3598	3.3598	2.11248	3.67942	2.40082	2.16269	2.94154	2.81995	1.12631	3.32447	1.95778	2.88868	3.27694	3.18531	1.13414	4.26127	3.02793	2.60577	3.48141	3.82922	1.69541	3.63093	2.65774	3.60224	3.23106	3.52319	3.54912	3.42351	2.98692	2.51603	2.64206	3.65545	2.63006	2.97623	3.14509	3.41888	3.40051	2.91651	0.986703	3.47423	2.86931	3.20371	4.0111	2.12934	3.0788	3.61953	2.0858	1.77895	3.45668	3.3188	1.87357	3.04336	1.41422
PVT1	0.00643869	-2.1912	0.0282129	0.434375	5.63766	5.10351	5.54764	4.67052	5.02647	4.19189	4.86436	5.17576	5.38039	4.68675	4.22609	5.94576	6.20048	5.89171	5.75685	5.21934	4.77227	5.10193	5.89471	5.75098	5.30128	5.70808	6.07119	5.25294	5.04094	5.75677	5.75677	5.75677	4.91128	6.39049	5.959	4.96948	5.8209	5.4771	5.91714	6.41694	5.24525	4.9832	4.92944	6.00291	5.80354	3.97529	6.23385	6.13872	5.06817	4.88111	5.81119	6.25765	5.96375	5.48391	6.07951	5.68275	6.22252	5.91562	6.27058	5.34218	5.87045	5.17639	5.62693	5.77223	5.39592	4.91086	6.46393	5.16291	3.50824	6.26891	6.35437	6.50429	5.17187	6.42002	5.75742	5.62226	5.36779	5.26694	4.90608	5.44017	5.88483	5.68993	5.93536
ST3GAL2	0.00644159	-2.19101	0.0282165	-0.371734	8.2354	9.05293	8.07242	8.8795	8.2324	9.0033	8.33464	8.78117	7.29657	8.58086	8.72209	8.51126	8.19924	7.44091	8.47712	8.84906	8.72464	8.65829	8.43615	8.26678	7.46117	6.04409	8.12106	8.46997	8.77301	7.62261	7.62261	7.62261	8.54475	7.23112	8.24506	8.36292	7.84084	8.25862	7.57026	7.76729	8.41691	8.62819	8.80458	7.11909	7.69263	8.55023	7.5469	7.66388	8.82193	8.1995	7.83234	7.96158	7.40158	7.51613	8.70492	8.61755	7.78571	7.94449	7.81834	8.16305	7.38399	8.73728	8.03758	8.05325	8.50525	8.50212	7.87559	8.8504	8.28353	8.32386	8.27014	7.70054	8.93822	7.39015	8.07028	8.29787	8.24452	7.70825	8.66918	8.45188	7.93599	8.04892	7.52177
MTND6P5	0.00644189	-2.19099	0.0282165	-0.463601	0.533257	2.02134	0.259601	0.706082	0.472248	1.31276	0.421133	0.465529	0.131732	0.406177	0.335181	0.715471	0.641032	1.31861	1.14377	1.24974	0.17154	1.49713	-0.506746	0.598291	-0.0237012	0.900893	0.264492	-0.000932473	0.311906	0.307443	0.307443	0.307443	0.929912	0.690555	-0.0728928	0.449197	0.0655069	0.495988	-0.999732	-0.16919	0.915854	0.213034	0.622464	-0.719225	-0.582718	1.57353	-0.129002	-0.00605335	0.962208	0.730614	0.547297	0.259994	0.321906	0.194917	1.08077	0.216916	0.0930922	0.288521	0.593911	0.273407	-0.15411	0.843036	-0.252243	0.340478	0.59921	0.583521	0.726366	1.20104	0.0960092	0.144079	0.477946	-0.424497	1.18743	-0.611965	-0.445485	1.05591	-0.761043	-0.0728431	0.56266	0.834549	-0.373809	-0.333464	-0.616161
ZNF76	0.00645306	-2.19023	0.0282603	0.28388	4.48995	4.4238	4.86434	4.46692	3.93375	3.23237	4.04046	3.84022	4.36094	4.74722	3.75765	4.42331	4.43151	4.0911	4.10446	4.32033	4.29637	3.96092	4.36449	4.76084	4.72508	4.51716	4.48109	4.55465	4.25798	4.45987	4.45987	4.45987	4.12839	4.80651	4.46637	4.24801	4.48548	4.30694	4.63701	4.8427	4.27714	3.9759	3.95577	5.19323	4.87141	3.7773	4.88208	4.75094	4.2014	4.03918	4.49288	4.4259	4.85755	4.39978	4.74808	4.81316	4.63155	4.68743	4.81769	4.37859	5.1891	4.10143	4.65657	4.54949	4.54697	4.82702	4.95864	4.64585	3.56825	4.65106	4.55898	4.93304	4.13828	4.73645	4.69926	3.9501	4.70016	4.37058	4.10866	4.60494	4.58904	4.48276	4.62318
RNF145	0.00645628	-2.19002	0.0282692	-0.301761	7.00537	7.28543	7.10176	6.99657	7.47575	7.75666	7.16318	7.32404	6.67081	7.06018	7.93345	7.1818	6.84459	6.41928	7.37128	7.10786	7.40526	7.6885	7.00465	6.93929	6.30368	5.6808	7.11383	6.82866	7.42304	6.80584	6.80584	6.80584	7.18301	6.85001	6.76317	7.00503	6.56372	6.88521	6.12911	6.30853	7.38229	6.87978	7.35922	6.30484	6.64469	7.70932	6.53447	6.47268	7.20442	7.32821	7.06596	6.83775	6.4403	6.44474	7.20558	7.12989	6.52645	6.68715	6.71426	7.11358	6.55716	7.1506	6.82936	7.0374	7.00694	7.11628	6.53908	7.28829	7.88946	6.73206	7.04784	6.5979	7.17514	6.50151	6.76873	7.4301	6.70626	7.00622	7.12642	7.08889	6.7728	6.8139	6.6462
UFM1	0.00646339	-2.18954	0.0282951	0.331254	4.17527	3.65827	4.1789	2.95908	3.30466	3.93458	3.03663	3.86556	4.2315	3.55704	4.85586	3.57234	4.24704	3.49488	4.31978	3.84283	4.07787	3.9165	3.91827	4.39063	4.28054	4.109	4.64514	4.14492	3.32482	4.81059	4.81059	4.81059	3.80165	4.49602	3.84727	3.81285	3.99681	3.91604	3.73851	4.656	4.09348	2.84753	3.95577	4.49412	4.24431	3.87009	4.44976	4.21098	4.02375	3.96234	4.3357	4.0458	4.45474	4.73913	4.38689	4.10425	4.10032	4.10967	4.22375	4.19787	4.21951	3.43142	3.77419	4.29453	4.25126	4.3987	4.23516	3.94467	4.64795	3.95992	4.02399	4.14417	4.27543	4.90009	4.31105	4.66502	4.24798	4.96747	4.27986	3.79353	3.7908	4.06431	4.52318
OTUD6B	0.00646658	-2.18933	0.0283039	0.301607	3.21631	2.41989	3.24765	2.17556	2.88524	3.3482	2.78015	2.8766	3.32523	2.83347	2.98783	2.3522	3.34184	3.0247	3.36644	3.03589	2.74776	3.13495	2.99474	3.34605	3.19347	3.21439	3.63126	3.04191	2.96817	3.71852	3.71852	3.71852	2.91287	3.83764	3.12999	2.712	3.35429	2.86109	2.8625	3.67583	3.16982	2.83356	2.99442	3.44706	3.23542	2.20253	3.64222	3.28654	2.82607	2.88592	3.4989	3.79471	3.46509	3.96611	3.07706	3.08957	3.28853	3.43473	3.25116	3.18133	3.19485	2.36459	2.8415	3.11527	3.37565	3.22158	3.27559	2.71571	3.43134	2.81854	3.12037	3.34574	3.09742	3.70358	3.45652	3.60544	3.09287	3.75152	3.19818	2.82926	3.22441	2.90671	3.52117
SLC26A6	0.00646987	-2.1891	0.0283131	-0.35862	3.9782	3.43162	4.13671	4.29967	4.01427	3.79456	3.85073	3.63452	3.82333	4.16823	5.61386	5.25894	3.36469	4.07509	4.47679	4.03161	3.86762	4.27427	3.85435	3.29311	3.95216	4.01226	3.78493	3.80666	4.20298	3.55485	3.55485	3.55485	4.16956	3.55192	3.93498	3.90026	3.18258	3.33988	3.96775	3.23528	3.93667	3.99487	4.07223	4.36219	4.01309	3.21525	3.34535	3.23304	4.13065	3.69317	3.76381	3.67004	3.31485	3.61612	4.3198	3.8383	3.71488	4.07782	3.43363	3.63491	4.01075	3.32914	4.21109	3.44801	4.04537	3.92701	3.37367	4.27216	5.16663	3.24808	4.51443	3.58488	4.13274	3.82307	3.596	4.50727	4.36001	4.80528	3.77733	4.05469	3.55755	3.83666	3.52117
CSRP1	0.00648478	-2.18811	0.0283709	0.21693	5.32009	4.9083	5.35498	5.22793	5.10016	5.1003	4.66389	5.01806	5.53069	5.11406	4.77294	4.83053	5.49521	5.19163	5.26327	5.27826	5.14058	5.54105	5.56329	5.47614	5.15604	5.21416	5.44812	5.31743	5.38197	5.54923	5.54923	5.54923	5.13796	5.52371	5.23181	5.65542	5.1708	5.26102	5.66274	5.47342	5.38148	4.97048	5.40441	5.61825	5.11767	4.74004	5.26537	5.11856	5.03185	5.4753	5.45881	5.06033	5.15451	5.76091	5.10933	4.63323	5.40254	5.722	5.46535	5.23763	5.62511	5.01505	5.38815	5.47847	5.36592	5.74227	5.42033	5.25299	5.65119	5.3546	5.18176	5.41682	5.24049	5.11885	5.37334	5.18419	5.61096	5.40964	5.14004	5.26497	5.5063	5.37007	5.1172
ZBP1	0.00648547	-2.18806	0.0283709	-0.583456	8.17003	8.23823	9.21638	8.27697	9.04502	9.09196	7.17979	9.58292	5.63356	8.12313	7.01903	7.88443	8.88323	8.05699	8.10913	9.55867	9.24695	9.34308	8.59014	7.52496	7.34181	6.43236	8.77574	7.79064	7.72029	8.2599	8.2599	8.2599	6.30549	8.08348	8.00349	7.22452	8.02814	8.18256	6.5987	8.837	7.52308	8.20441	8.30051	7.40795	5.85383	8.951	8.17501	7.85308	8.50653	9.00543	6.29676	8.64505	8.00011	8.89428	8.10582	7.89546	8.43543	8.48468	7.89144	7.13005	6.97989	8.26308	6.9225	8.17115	7.23341	7.74464	8.18128	6.76429	5.88413	8.21523	7.83501	7.92342	8.99414	6.52339	8.06359	9.0668	7.03886	6.15625	8.735	8.79291	6.57596	8.1398	6.09085
XKR8	0.00648756	-2.18792	0.0283749	-0.357772	5.37479	6.18299	5.58578	5.6901	5.92813	5.97143	6.21604	5.84453	5.9616	5.23457	5.73197	5.00563	5.29165	4.06431	5.02674	5.06615	6.09052	5.75957	5.03868	5.24134	4.81998	4.14367	4.97314	4.96162	6.03254	4.9849	4.9849	4.9849	5.71223	4.65616	4.95803	5.65998	4.86228	5.13671	5.1419	4.32529	5.73319	5.64252	5.39485	4.5043	5.84557	6.13441	4.83909	4.75727	5.86175	5.40768	6.20972	5.46792	4.34531	4.73277	5.27711	5.34449	4.92055	4.60043	5.02803	5.72276	4.77043	5.2946	5.69977	5.10134	5.15001	5.5693	4.80639	5.61588	5.82933	5.44944	5.26144	4.87294	5.66981	4.3432	5.17709	4.95896	5.03402	5.0385	5.44983	5.79441	5.6542	5.48919	5.36137
TADA2A	0.00649234	-2.1876	0.0283879	0.303323	3.52213	3.03678	3.39095	2.6944	3.0631	2.89412	2.53836	3.19912	3.72455	3.19515	2.92521	3.33545	3.55554	3.71753	3.46678	3.64809	3.30486	3.07558	3.54399	3.51159	3.74718	3.88599	3.91004	3.4778	2.81031	3.62169	3.62169	3.62169	2.97613	4.08969	3.26474	3.45171	3.25976	3.22901	3.3014	4.1558	3.31591	3.35779	3.43445	4.06012	3.87786	1.95872	3.8296	3.32682	3.08431	3.52525	3.66361	3.64081	3.86178	3.67036	3.35279	3.57264	3.89844	3.75871	3.51967	3.29936	3.80468	3.1981	3.48746	3.5668	3.39406	3.38496	4.05259	3.28436	3.64456	3.31409	3.63921	3.91093	3.25882	4.22133	3.76926	3.41665	3.6232	3.55097	2.7158	3.29262	3.82275	3.6963	4.10072
WDR12	0.00649291	-2.18756	0.0283879	0.28362	3.27354	2.91203	3.11484	2.94171	2.74327	2.71582	2.468	2.79982	3.22676	3.16747	3.45486	3.30543	3.06321	3.35157	3.44905	2.69029	2.74776	3.14461	3.16728	3.46449	3.53528	3.73754	3.29953	3.13159	2.69811	3.34405	3.34405	3.34405	3.10435	4.09986	3.56885	3.10218	3.25976	3.42007	3.07417	3.30706	2.91855	2.83356	3.06036	3.31442	3.39676	2.26244	3.21077	2.96786	2.91738	2.68801	3.24522	3.42916	3.17064	3.42955	3.53358	3.10459	3.27342	2.97842	3.42176	3.36701	3.72742	2.99445	3.41378	3.25628	3.81883	3.37923	3.60475	3.30976	3.60054	2.76053	3.55372	3.34574	2.7225	3.85792	3.42232	3.53286	3.24481	3.96451	2.89512	3.2111	3.49282	3.0288	3.68817
TRAF1	0.00649647	-2.18732	0.0283982	0.426558	5.16108	4.71645	4.98341	4.34664	4.04283	2.87879	4.16057	4.66455	4.98298	4.40792	4.65827	6.28903	5.15849	4.72516	5.23768	4.58823	4.55386	4.39251	5.33325	5.25697	5.07524	5.01009	5.01016	5.13211	4.67659	5.22739	5.22739	5.22739	4.5024	5.92731	5.54503	5.02887	5.5968	5.08411	5.67786	5.85801	5.16075	4.05032	4.17255	5.87137	5.58402	3.17425	5.52169	5.56832	4.58795	4.6825	5.55704	5.8162	5.67599	5.15668	5.16358	4.88452	5.50312	4.94452	5.57123	5.09981	5.14191	4.55718	4.96671	5.27016	5.47371	5.09174	5.89636	4.9877	3.81937	5.4028	5.35917	5.61328	4.78336	5.996	5.4418	4.53727	5.37251	5.11091	4.57123	5.19131	5.41493	5.09403	5.74166
AL079338.1	0.00650051	-2.18705	0.0284107	0.817272	-0.223393	-0.328437	-0.178042	-2.81923	-1.10769	-0.261442	-0.973023	-1.2202	-0.876886	-1.33373	-1.14274	-1.34015	-0.314709	-1.23501	-0.939815	-2.49011	-1.14334	-0.518974	-2.13746	0.801475	-0.314958	0.223725	-0.20918	0.211406	-0.480901	-2.64346	-2.64346	-2.64346	-0.710329	-2.00425	0.177802	-1.15978	0.995977	0.862985	0.570666	0.88769	-2.96017	-1.10459	-0.958773	-0.657365	-0.992503	-1.69514	-0.737934	0.475596	-2.82368	-1.22572	0.191985	-2.90309	0.815301	-0.843023	-0.192286	-0.572965	-0.393592	0.854227	0.413889	0.221188	-0.44073	-0.227563	0.100627	-0.325774	-0.23721	-1.56249	-0.0392191	-0.22357	1.4507	0.069596	0.109853	-0.740665	-0.763861	-1.50864	-1.20317	0.16803	-0.0723887	1.16842	-1.24739	0.245034	-0.473755	-1.96838	0.582804
S1PR4	0.00650493	-2.18676	0.0284248	-0.403425	6.68067	6.8102	6.15396	7.24789	7.04416	8.02774	7.27859	6.98499	6.59224	6.75537	7.55915	7.16379	6.26365	5.36189	7.05986	6.72665	7.03476	6.82726	6.82758	6.07877	5.97126	4.74498	6.41602	6.33082	7.40447	5.96761	5.96761	5.96761	7.09134	5.7078	6.60303	7.37636	6.55226	6.41893	6.40476	5.70531	7.29835	6.5314	6.78629	5.44135	6.74414	6.91494	6.15318	6.08101	7.33395	6.67778	7.0332	6.68921	5.81589	5.82408	6.77472	6.14363	6.04371	6.04022	6.37968	6.68582	6.12008	7.06351	6.08511	6.27711	6.12993	6.47894	6.08502	7.25761	7.60867	6.52901	7.03163	5.82959	7.31877	6.0212	6.52195	6.93209	6.38341	6.31895	7.30531	7.13444	6.69294	6.78224	6.49279
IGHV1-69-2	0.00650948	-2.18645	0.0284395	3.11621	0.431827	-4.36345	-4.36345	0.621302	-4.36345	-4.36345	-1.62107	-4.36345	-4.36345	-4.36345	-4.36345	-3.08484	-3.28573	-4.36345	-0.219345	-4.36345	-3.10859	-4.36345	0.675634	1.57496	-4.36345	-4.36345	-2.37587	3.12287	-4.36345	-0.722865	-0.722865	-0.722865	-4.36345	-4.36345	-1.86713	-4.36345	-4.36345	-0.389344	2.3025	-3.20243	-4.36345	0.12395	-4.36345	-0.657365	-4.36345	-4.36345	1.01185	2.04047	1.89103	-4.36345	-2.11482	-4.36345	-4.36345	-2.28515	4.40107	-4.36345	-4.36345	-0.859319	-4.36345	2.79142	-4.36345	-4.36345	-4.36345	1.4425	-4.36345	-4.36345	-1.77647	-4.36345	-4.36345	0.996144	-4.36345	0.911899	-2.44485	-2.48698	-0.0760735	2.68673	-4.36345	4.094	-0.718987	-4.36345	-4.36345	0.500294	-3.49271
RASA2-IT1	0.00651212	-2.18628	0.0284458	-0.299267	1.98676	2.36383	1.6695	1.55328	2.37087	3.10642	1.98763	1.99344	1.76981	2.29949	2.12476	1.69397	2.44481	1.97695	2.84938	2.1322	1.82824	1.79581	1.88053	1.96166	1.37973	1.41141	1.74949	1.5365	2.07018	1.61262	1.61262	1.61262	2.01544	1.72231	1.94021	1.76561	1.95991	1.5569	1.80591	1.36225	2.74022	1.95087	1.80584	1.46621	1.72652	2.22278	1.90622	1.66291	2.45146	1.62321	2.27314	1.97114	1.92539	1.30778	2.2385	1.81689	1.65705	1.97965	1.80788	1.41657	1.4861	1.76757	1.96738	2.35227	2.33553	1.73173	1.78869	2.1673	2.13684	2.39922	2.34109	1.90732	2.01206	1.73846	1.997	2.2886	1.77942	1.20416	2.07368	1.95491	2.06382	1.97797	1.96829
KLC3	0.00651697	-2.18595	0.0284618	0.902369	2.54474	0.268194	1.13033	1.191	1.11904	2.04757	3.04471	1.71547	2.10158	1.27958	-0.0116025	1.2655	1.54024	3.63983	0.413241	1.39879	0.951975	1.84404	2.01418	0.87536	1.45736	3.4357	1.68631	0.707703	3.28301	2.12382	2.12382	2.12382	3.37857	1.34315	4.32092	4.08459	3.77289	1.84359	3.47653	2.31413	2.6695	2.87509	1.35868	1.76623	4.17348	0.627592	0.954404	1.84828	0.962208	2.20057	1.77441	2.45817	0.518043	2.41501	0.270077	1.8706	3.63438	3.57824	0.262405	2.10507	4.47983	2.47321	3.05847	0.539529	-0.781446	-0.332326	1.52158	3.53474	3.86793	3.45972	2.48659	0.825008	1.38691	3.68429	2.1855	1.60147	4.07723	2.93748	-0.45061	1.45438	1.72369	2.84986	3.59031
LINC02273	0.0065182	-2.18587	0.0284619	0.722436	0.747441	-0.755238	-0.265875	0.332218	0.0896852	-0.740452	0.148674	0.917121	-3.26968	-0.121891	-0.340384	-0.431714	0.305315	1.1657	0.955651	0.425131	-0.469668	-0.518974	0.779412	0.723601	1.01915	0.900893	1.32073	1.30937	-0.387901	1.16393	1.16393	1.16393	0.424986	2.15821	-0.76153	0.682286	1.34668	1.01653	1.52646	1.10466	-1.15788	0.590882	-0.718624	0.694801	0.617747	-0.988481	1.62254	1.09787	0.0948263	0.730614	0.591601	0.31037	1.56612	-2.03322	1.3145	1.21441	-1.30434	0.186013	1.23289	0.323802	-0.0905454	-0.227563	0.823903	0.83294	0.534297	-0.409606	0.638898	0.120699	-2.68062	1.25331	1.82515	1.16871	-0.219124	2.23919	1.88427	-0.503302	0.62075	0.933066	0.143213	-0.0803175	0.580052	-0.123743	2.14938
CEP295NL	0.0065216	-2.18565	0.0284716	-0.400109	4.6715	4.77135	4.88233	4.82066	5.20499	5.01173	5.47043	4.64273	4.9396	5.12849	5.58579	5.37908	4.48464	3.82358	4.83525	4.93192	4.87187	5.53739	4.86378	4.41251	3.9353	3.02075	4.51785	4.42585	5.11432	4.25615	4.25615	4.25615	4.77266	3.97654	3.15943	4.11481	3.00568	4.17177	2.93398	3.88381	5.20518	4.76118	5.10767	3.48527	4.22534	5.39052	3.92987	4.10246	5.3692	4.99051	4.48703	4.2239	3.77619	4.0435	5.11622	5.01149	4.39025	4.17803	4.29705	4.83248	4.1974	5.17906	4.75183	4.15738	4.54697	5.05446	4.19739	4.94509	4.27244	4.77929	4.64933	4.27285	5.03294	3.83186	4.72287	5.38103	4.51894	4.4132	5.21673	4.95857	5.11937	4.85499	4.13418
RPS29	0.00653267	-2.18491	0.0285139	0.360911	4.3442	3.57018	4.53459	2.81382	3.51734	3.60264	3.52656	4.31967	4.2315	3.89194	4.58725	4.05968	3.70629	4.50777	4.42784	3.93115	4.34977	3.65777	3.84242	3.63902	4.92961	4.0493	4.73634	3.98568	3.78547	4.82956	4.82956	4.82956	4.49522	4.70582	4.48102	4.38104	4.62036	4.32175	3.98655	4.45736	4.06621	3.31818	3.80041	4.52446	4.73048	3.31293	4.34469	4.09248	3.86766	3.77533	4.62132	4.34966	4.27922	4.55199	4.04066	3.92969	4.55239	3.93499	4.4597	4.31772	4.28089	3.70827	4.34923	4.36835	4.47096	4.49461	4.06942	4.45028	5.04987	4.25702	4.46552	4.23964	4.61066	5.53428	4.24084	4.76029	4.40064	5.39619	4.46975	4.39128	4.30224	4.15425	5.18422
RPS14P5	0.00653369	-2.18484	0.0285139	-0.738856	0.0352108	2.38276	0.195272	1.35751	-0.970871	1.60129	0.087415	0.651815	-0.104251	-0.54188	-0.0116025	-0.90633	-0.133002	-1.03638	-0.939815	0.791546	0.0825738	0.909496	-1.80165	-0.635145	-1.17068	-0.957637	-0.919084	0.798128	1.39229	-0.47924	-0.47924	-0.47924	1.33572	-0.375126	-3.41598	0.0649938	-3.3441	-1.36213	-1.12329	-0.378507	0.318861	1.69661	0.863185	-0.333327	-1.40057	-0.270011	-0.478603	-0.255079	-1.10287	-0.00565308	0.355076	-0.152624	-1.27704	-0.843023	-0.672941	-0.0231816	-0.71662	-1.54885	-1.16176	-1.34994	0.666181	0.996529	-0.960495	-1.2405	-0.781446	0.734835	-0.273706	1.3716	-1.23631	-0.725937	-0.38557	-1.40159	-1.37224	-1.69817	0.048732	-0.503302	-0.142516	-1.36997	-0.0289224	-0.0803175	-2.29658	-0.578943	-0.708043
ARHGAP9	0.00653935	-2.18447	0.028531	-0.349551	8.60548	9.15779	8.78751	8.81595	8.7876	9.14838	9.00794	9.06127	8.68195	8.73832	9.48672	9.1608	8.06818	7.54243	8.88931	8.69293	9.03399	9.491	8.59193	8.51703	7.88125	6.79967	8.24111	8.63183	9.03147	8.24177	8.24177	8.24177	8.76112	7.62732	8.37305	8.83486	7.75481	8.43997	7.81236	7.77008	8.96951	8.75505	8.85742	7.75561	8.73864	9.30211	7.94527	8.04337	8.99161	8.86047	8.86231	8.47743	7.67033	7.7286	8.90227	8.45252	8.33235	7.98035	8.429	8.84952	8.24245	8.31144	8.84941	8.49331	8.5669	8.77795	8.12153	9.04246	8.96769	8.64003	8.79597	7.8713	9.1313	7.68495	8.36906	8.23406	8.7805	8.34331	8.84937	8.7315	8.82962	8.73824	8.26206
TRAJ51	0.00654	-2.18442	0.028531	0.852274	-1.01223	-2.43793	-2.70843	-2.81923	-4.36345	-2.97541	-2.42014	-2.06551	-1.20314	-1.56186	-3.1082	-1.96341	-0.522645	-1.73975	-0.110158	-2.49011	-1.99628	-1.31209	-1.30053	-1.26911	-1.17068	-2.0886	-1.37795	-1.2573	-1.8002	-0.722865	-0.722865	-0.722865	-2.63396	0.278031	-0.463564	-0.923083	-0.869024	-0.929121	-1.7619	-0.623432	-1.79419	-2.41581	-1.24704	-0.783857	-0.77311	-3.13743	0.202403	-1.4567	-0.965996	-2.07046	-1.63478	0.620949	-0.749834	-1.63218	-0.876829	-1.1536	-0.980756	-0.859319	-1.16176	-1.2	-0.220605	-4.36345	-0.334498	-1.08909	-2.0085	-2.53232	0.031176	-3.23398	-4.36345	-0.865116	-0.770405	-0.573938	-1.37224	-0.930966	-0.532246	-2.5733	-1.6469	-2.6317	-1.04897	-1.29517	-0.697174	-1.7518	-1.28323
IMMP1L	0.0065461	-2.18402	0.0285524	0.39353	2.26037	1.15319	2.19869	1.98513	1.31913	1.16894	1.51592	2.0608	2.32429	1.86641	1.74438	2.53576	2.07158	1.97695	2.17173	2.29322	1.59082	-0.0101368	2.24923	2.52921	2.53685	2.16305	2.33437	2.37077	1.41828	2.43263	2.43263	2.43263	1.62603	2.93251	2.53038	1.73135	2.87441	2.35641	2.13734	2.96266	2.15187	1.26812	1.82494	2.63748	2.03334	0.852181	2.79416	2.57744	1.96138	1.90453	2.05317	3.12583	2.88803	2.31641	2.67183	2.03644	2.45819	2.2191	2.62227	2.53755	2.53528	1.73885	1.82307	2.45442	2.25724	2.02394	2.39384	2.01085	1.33263	2.36849	2.36638	2.35262	1.74766	3.04016	2.47962	2.4706	2.32545	2.65706	1.89249	1.83909	2.21593	2.44081	2.71587
NAPRT	0.00655225	-2.18361	0.028574	-0.36316	4.57131	5.00004	4.44407	5.47744	4.56017	5.1775	4.37441	4.38684	5.08488	5.00618	5.09365	4.8618	4.43871	4.66224	5.18241	3.86862	5.10149	4.98311	3.79368	4.38748	4.37359	4.196	4.74928	4.40081	4.90741	4.46473	4.46473	4.46473	3.7663	4.06569	4.78943	5.30122	3.64639	3.33988	4.3911	4.02886	4.88451	4.52934	4.87092	4.55254	5.10389	4.52043	3.8612	3.84554	4.44489	4.03502	4.98533	3.77691	3.24454	4.83525	4.90359	4.47172	4.69814	4.67802	4.30676	3.09691	4.24438	3.42242	4.22551	4.41976	4.87322	4.7447	4.73437	5.03163	5.29845	4.3146	4.34665	3.99956	4.94393	4.69367	4.43914	3.79115	3.59654	4.28136	4.16967	4.90485	5.26214	5.03879	3.77133
NAIF1	0.00655564	-2.18338	0.028579	-0.23343	3.82032	3.93968	4.19544	3.96321	4.27726	4.09573	3.98275	4.24441	3.63139	3.97414	3.8071	3.45875	3.74744	3.92831	3.687	4.34351	4.31602	4.66173	4.2652	3.68083	3.41395	3.1851	3.98634	3.86535	3.59355	3.83953	3.83953	3.83953	3.62872	3.50679	3.6332	3.94953	3.56966	3.85625	3.29538	3.65534	3.55048	3.82157	4.14242	3.49552	3.65017	4.10641	3.72613	3.40953	4.14584	4.18158	3.85751	3.74063	3.50727	3.60688	3.70341	3.94647	3.83296	3.61815	3.85148	3.80864	3.39132	3.5185	3.60797	3.83644	3.75616	4.03668	3.58733	3.75422	3.7462	3.84739	3.46869	3.79379	3.73193	3.04773	3.65609	3.77865	3.77358	3.37397	3.91437	3.90718	3.89966	3.91396	3.61422
MAD2L1BP	0.00655579	-2.18337	0.028579	-0.294252	3.90249	3.72654	4.4406	4.09481	4.18142	4.29365	3.08445	4.82491	3.26033	3.85771	3.77195	4.11264	4.13187	3.89221	4.02291	4.80409	4.40586	4.15983	4.19186	3.54027	3.90791	3.0454	4.22734	4.15351	3.55893	3.77443	3.77443	3.77443	3.17794	3.6335	4.0767	3.90795	4.03683	4.0731	3.20194	3.98576	3.81087	3.61642	4.20935	3.51244	2.82075	4.43622	3.99898	3.39877	4.17203	4.18158	3.17416	3.3887	3.62263	4.04692	3.84707	4.07023	4.02112	3.94287	3.71711	3.71262	3.39687	3.95301	3.70381	4.08757	3.73465	4.06908	3.80889	3.8497	3.56825	3.80785	3.8556	3.56268	4.27543	3.30304	4.04498	4.0983	3.72024	3.34223	4.12928	4.45562	3.33931	3.82406	3.30316
RAD23B	0.00656035	-2.18307	0.0285936	-0.353379	7.2047	7.69105	6.89581	7.81611	7.50647	8.25808	6.80426	7.34727	7.02775	7.58845	8.24326	7.8004	6.68579	6.67086	7.6444	6.99822	7.29201	7.43508	7.55306	7.07825	6.35593	6.27967	7.07787	7.34264	7.53044	6.73716	6.73716	6.73716	7.72395	6.80152	7.26552	7.32631	6.40375	7.18601	6.50074	6.29975	7.49907	7.3654	7.36779	6.80293	6.87622	7.91892	6.51473	6.50188	7.58226	7.13751	7.18821	6.47956	6.42449	6.59016	7.54268	7.25927	6.64639	6.97247	6.89683	7.09239	6.748	7.51647	7.10082	6.91733	7.08054	7.07299	6.43258	7.63001	8.57293	7.0534	7.69072	6.43385	7.48355	6.61984	7.04173	7.07249	7.17573	7.2624	7.31152	7.30458	6.82894	6.85987	6.94
H3-5	0.0065641	-2.18283	0.0286047	-0.562019	-0.222148	-0.210259	-0.178042	0.101297	0.5652	0.0975504	0.087415	0.326472	-0.386529	-0.424877	-0.766917	-0.431714	-0.522645	-0.0156235	0.0861709	1.65739	-0.341015	0.0731682	-1.10301	0.0146574	-0.599443	0.437518	0.205626	1.00212	0.00402448	-1.53193	-1.53193	-1.53193	-0.358527	-1.0289	-0.556212	-0.30993	-0.627484	0.270266	-0.590139	-2.12819	0.0109122	0.213034	0.102442	-1.15922	-1.97168	0.123742	-0.940975	-0.734244	-0.520227	0.459529	-0.987612	-1.52931	-0.433825	-1.31872	0.455438	-0.160094	-0.980756	-0.973337	-1.02552	-0.528929	-0.15411	0.843036	-0.613806	-0.325774	-1.15687	0.00199915	-0.660773	-1.14397	0.23414	-1.01917	-0.0152194	-1.14615	-0.465934	-1.91642	-1.52036	-1.52626	-0.555719	-0.463515	-0.123359	-0.383838	-0.697174	-0.260117	-1.28323
GTF2IP20	0.00656659	-2.18266	0.0286104	-0.279525	3.372	4.05628	3.55374	3.50007	3.55182	3.56482	4.3518	3.44584	2.85049	3.78061	3.87494	3.13387	3.44552	2.35842	3.75353	3.50742	3.53185	3.8353	2.62851	3.46449	3.1356	2.55522	3.06301	3.31122	3.23264	3.0845	3.0845	3.0845	3.38635	3.48109	2.92249	3.02649	3.40274	3.40624	2.46147	3.72252	3.7436	2.67011	3.43445	3.07574	3.25426	3.43945	3.00689	3.44656	3.25507	3.54295	3.43347	3.22764	3.26107	2.64006	3.79647	3.59409	3.07856	2.98607	3.82017	3.30564	3.12293	3.4843	3.21848	3.61171	3.24989	3.27195	3.0819	3.66515	2.878	3.73139	3.20692	3.00064	3.35719	3.27107	3.51718	3.69464	3.20301	3.234	3.60395	3.48987	3.51255	3.02147	3.12823
CYB5B	0.00657078	-2.18238	0.0286234	0.229442	4.57707	4.32939	4.63197	3.92834	4.3378	4.0209	3.93138	4.41285	4.45819	4.55406	4.03769	4.39983	4.3801	4.61133	4.60643	4.68212	4.57031	4.60338	4.71793	4.61749	4.47507	4.23582	4.82457	4.72568	4.25438	4.77187	4.77187	4.77187	4.09078	5.35146	4.39393	4.27502	4.45299	4.14148	4.46536	4.96702	4.44534	3.91746	4.26285	4.8541	4.71922	4.53669	4.81306	4.69489	4.33326	4.51922	4.70436	4.77883	4.56979	5.02238	4.50714	4.35095	4.78328	4.8045	4.47126	4.41681	4.91875	4.42367	4.53153	4.71297	4.73563	4.78861	4.92437	4.47669	4.27244	4.57906	4.53688	4.7067	4.46825	4.65703	4.65577	4.8763	4.7299	4.79653	4.10345	4.55442	4.55457	4.77218	4.77301
SPOPL	0.00657361	-2.1822	0.0286305	-0.347159	7.29759	7.4476	7.40348	7.21482	7.59697	8.44499	7.47225	7.85156	7.33204	7.18451	8.00407	7.345	7.28082	6.54765	7.768	7.59488	7.66094	7.75505	6.8501	7.31613	6.43901	5.3424	7.19315	6.97394	7.39918	7.08109	7.08109	7.08109	7.52899	6.55286	7.058	7.09283	6.97705	7.1779	6.17901	6.7472	7.79636	7.41377	7.83301	6.38971	7.12386	8.23122	6.90562	6.70163	7.76454	7.80852	7.57605	7.20155	6.50938	7.05259	7.53852	7.39719	6.88876	6.91003	7.02003	7.65413	6.45966	7.27836	7.09691	7.05376	7.35586	7.41167	6.53152	7.50406	7.94647	7.17884	7.32036	6.46591	7.76375	6.54561	7.20862	7.64291	7.04183	7.25709	7.71014	7.37645	7.21736	7.01935	6.87568
ZNF574	0.0065875	-2.18128	0.0286858	0.235204	3.87722	4.26962	4.08439	3.81838	3.49389	2.66311	3.52078	3.69937	3.74841	3.77451	3.83462	3.44045	3.83187	3.46242	3.5187	3.44021	3.72058	3.96092	4.69157	4.24145	3.75104	3.84444	3.9329	4.28049	3.87733	3.6433	3.6433	3.6433	3.84183	3.84572	3.7442	3.7586	3.61148	3.86976	4.21735	3.51082	3.41652	3.94373	3.89832	3.99178	4.19315	4.03948	4.10837	4.01007	3.83055	3.7037	3.90656	3.63093	3.91149	3.84558	3.80502	4.24309	3.82262	3.75871	3.99856	3.999	4.01075	3.70084	3.7344	4.03083	3.92393	4.06552	4.02698	3.79077	3.80835	4.0595	3.77762	4.11699	3.44928	3.55218	3.98377	3.7597	4.1992	4.08923	3.57417	3.83645	4.18012	4.04996	4.06299
TRBV15	0.00659542	-2.18076	0.028715	1.07067	0.186973	-1.64154	-1.46663	-4.36345	-2.10019	-1.8146	-1.42981	-0.690726	1.79294	-1.56186	-2.4473	-1.34015	-1.42532	-0.565588	0.175148	-0.995618	-1.99628	-1.31209	4.19186	0.461054	0.640775	0.334578	-0.571485	-1.08575	-0.927723	-0.911628	-0.911628	-0.911628	-1.59998	0.179213	0.741962	-1.15978	-0.0790735	-0.326409	0.103993	0.88769	1.54874	-1.33779	-2.0896	0.37776	0.0554431	-3.13743	0.15219	0.702481	-1.10287	0.302133	-0.987612	1.03457	0.480891	-0.567231	-0.771286	-0.160094	0.872008	-0.753657	-0.401969	0.167007	-0.290314	-0.474277	-0.613806	-0.165642	0.72088	0.543076	0.162431	-1.8396	-2.68062	-0.274017	0.109853	-0.107194	-1.6495	1.05803	-0.829054	-1.0997	-0.654731	-0.707349	-0.0289224	-1.7966	-0.28034	-0.874932	1.27716
NUP58	0.00660043	-2.18043	0.0287293	-0.287647	6.98861	7.0651	6.90527	7.15104	7.35971	7.66469	6.76078	7.39536	6.98132	6.94803	8.05065	7.55887	6.65908	6.6221	7.02886	7.12066	7.31477	7.49578	6.73784	6.98068	6.30171	5.89152	7.09114	6.652	6.91253	6.87186	6.87186	6.87186	7.15253	6.75134	6.74084	6.89567	6.44316	6.94463	6.01379	6.587	7.25674	7.13476	7.31135	6.49647	6.764	7.77293	6.71448	6.47908	7.38802	7.29769	6.98989	6.74121	6.32317	6.86233	7.232	6.97962	6.71301	6.74519	6.74614	7.20842	6.50538	7.02164	6.92637	7.03225	7.04165	7.05468	6.48838	6.95819	7.89501	6.7912	7.17674	6.58748	7.1534	6.39576	6.72205	7.12959	6.7667	6.86541	7.10249	7.10088	7.00171	6.83183	6.68904
IGHV3-73	0.00660111	-2.18038	0.0287293	1.22584	-0.77975	-3.1008	-1.46663	-0.719728	-2.10019	-0.562518	-1.10982	-4.36345	-2.65476	-1.33373	-0.766917	-4.36345	-3.28573	-1.73975	-4.36345	-3.14194	-1.99628	-1.81256	-0.180322	0.763063	-2.37747	-0.097601	-4.36345	-0.551248	-2.79583	-3.02456	-3.02456	-3.02456	-1.17657	-4.36345	-1.00099	0.944018	-2.01068	0.349496	-0.682158	-2.12819	-2.96017	-0.570762	-0.250452	-0.997182	-1.97168	-0.813324	-3.50734	-0.937333	-0.965996	-0.811698	-4.36345	-2.50442	-0.840975	-3.51083	-1.97007	-1.1536	-2.31264	-0.973337	0.208157	-1.06419	-1.01778	0.166811	-0.421728	-0.711823	-0.23721	-2.53232	-1.77647	1.33906	-1.65716	-2.64579	0.652586	-2.65692	-1.6495	-3.44462	-1.20317	0.879824	1.056	0.301815	-1.24739	-1.7966	-0.961646	0.0593246	-0.529782
AC104971.3	0.0066026	-2.18029	0.0287305	0.864399	-0.752297	-0.755238	-1.69143	-0.719728	-3.39983	-4.36345	-3.40099	-2.51077	-1.03081	-2.16708	-2.4473	0.294359	-1.65119	-3.16759	-0.607436	-1.1949	-4.36345	-0.786333	-1.30053	-1.26911	0.0781158	-1.41502	-1.79229	-0.551248	-1.2167	-1.69591	-1.69591	-1.69591	-0.258045	-1.15218	-0.294407	-2.01112	0.673811	-1.02581	0.047814	0.575201	-1.79419	-1.33779	-1.60766	-1.15922	-0.263951	-4.36345	-0.129002	0.0500223	-1.10287	-1.39513	-1.63478	-1.52931	-0.364566	-0.843023	-0.876829	-0.89273	-0.60072	-1.73746	-0.488917	-1.34994	-0.522259	-2.00026	-0.720373	-0.505924	-0.624969	-1.75079	0.282733	-0.324204	-3.28943	-0.59901	-0.664154	0.244892	-0.939603	-0.611965	-2.18429	-0.277659	-1.00051	0.0102769	-1.24739	-1.52421	-1.28573	-2.22332	0.418716
AC005622.1	0.00660467	-2.18015	0.0287343	-0.64957	0.706639	0.000503456	1.41086	-1.2481	1.83061	1.44354	2.32936	0.530334	-0.737812	0.468006	-0.942624	-1.61838	0.737569	2.57127	0.338159	2.36746	0.613899	2.1235	-3.20893	0.979544	0.218518	0.864406	1.23502	0.211406	1.0034	0.719146	0.719146	0.719146	0.48421	0.229468	-0.376507	0.717719	0.428479	0.097422	-0.503639	-0.378507	-1.79419	0.777699	0.0384335	0.188596	-0.127599	1.21767	0.626856	1.42918	0.779569	1.60086	0.072021	1.49284	0.279263	0.0387468	0.0573392	0.101856	1.05986	-1.23258	0.413889	1.13545	-0.0296634	0.476198	0.823903	1.1994	-0.026668	-0.189174	-0.553844	-0.549345	-0.772147	0.955357	0.610868	0.79484	-0.763861	0.120305	0.048732	0.00588205	0.234725	-1.59722	0.435928	1.42254	1.1493	0.582348	-1.02507
NDUFA8	0.00661206	-2.17966	0.0287612	0.334811	1.22267	1.01443	1.19755	0.934088	1.08804	-0.740452	0.5629	1.05566	0.942764	1.01542	0.676689	1.17985	0.737569	1.1248	1.14377	0.992588	1.00135	1.33781	1.3507	0.91093	1.8517	1.50918	1.50289	1.21404	1.13459	1.66427	1.66427	1.66427	0.748564	1.68678	1.3894	1.4446	0.921926	0.992051	1.75418	0.790858	0.492807	1.09143	0.787321	1.36551	0.578409	0.361476	1.0671	1.09787	1.63536	0.730614	1.21862	0.876368	1.15895	0.975788	1.51558	0.973858	1.34645	1.35712	0.964942	1.16339	0.90322	1.2618	0.861335	1.75427	1.50989	1.86895	1.19351	1.12674	1.23727	1.25331	1.32936	1.36627	1.144	1.30537	1.01445	1.62959	1.2326	1.49135	0.500685	1.21516	0.851863	1.26777	1.45715
LINC02576	0.00661449	-2.1795	0.0287665	0.881101	-0.76914	-1.98546	-0.359403	-2.09055	-1.61904	-1.8146	-1.10982	-1.45094	-1.03081	-2.16708	-1.14274	-0.431714	-2.67576	-1.73975	-4.36345	-4.36345	-2.44779	-2.58525	-1.10301	0.139856	-0.856972	-1.24593	-3.37172	-0.93245	-2.06236	-0.406389	-0.406389	-0.406389	-0.0759148	-2.00425	-1.45667	-0.240281	-1.52308	-0.20822	0.047814	-1.51931	-2.96017	-1.10459	-0.0285476	-1.79543	-2.22647	-1.18788	-1.62554	-1.30831	-0.427408	-1.07412	-1.44382	-2.1924	-0.749834	-2.28515	-1.97007	-1.88196	-1.98738	-1.73746	0.593911	-0.719905	-1.27609	-0.474277	0.483312	0.286107	-0.624969	-0.332326	-1.36133	-0.970817	-2.2538	-0.59901	-0.472588	-2.10858	-1.99305	-2.88776	-0.212707	-0.770898	0.890285	0.845235	-1.24739	-0.501079	-2.7189	-1.24775	0.329098
SELENOI	0.00661688	-2.17935	0.0287717	0.271596	4.82293	4.49077	4.92014	4.83485	4.13289	4.122	3.75055	5.00671	4.30171	4.46589	4.59129	4.39983	4.99235	4.63701	4.94686	5.04651	4.24605	4.72106	4.71793	5.31621	4.79403	4.75249	4.89845	5.01209	4.3654	4.9967	4.9967	4.9967	4.09078	5.64207	4.72199	4.26008	4.91095	4.98524	4.55374	5.06086	4.47675	4.25822	5.00883	5.16889	4.63784	4.47894	5.00211	4.64796	4.57399	4.58904	4.32918	4.90097	4.99236	5.03793	5.00178	5.10595	4.90102	5.03393	4.98431	4.8984	5.15508	4.96321	4.88729	5.039	4.90567	4.86648	4.93129	4.86165	4.34666	4.59574	4.91233	4.93995	4.49442	4.83815	4.92568	5.14577	5.36305	5.52896	4.3908	4.9106	4.45275	4.75238	5.07475
SYP	0.00661884	-2.17922	0.028775	-0.641456	0.337962	0.000503456	-0.265875	1.13093	0.472248	1.63817	1.11671	-0.304251	1.30642	0.639025	-0.340384	0.448795	1.06973	2.20989	-0.466151	0.425131	-0.767533	-1.11477	-0.180322	-1.11807	0.572632	2.02109	-1.20825	-0.000932473	-0.387901	-0.406389	-0.406389	-0.406389	-0.164108	-0.301916	1.4855	0.717719	1.06641	-0.455151	-0.271487	0.321545	0.408454	2.18908	-0.332713	-1.55085	-0.0639694	-0.0597428	-1.05432	-0.474859	0.477446	1.27343	-1.85493	0.580469	-0.433825	0.504546	-0.00113574	-1.01728	-0.0516284	0.0171489	-0.24237	0.50943	-1.01778	1.04427	-0.514573	-0.165642	0.394993	1.05552	0.223836	-0.970817	-1.23631	0.579413	0.109853	-0.497283	-2.44485	-0.19986	0.048732	-0.770898	0.234725	-0.846692	-0.0289224	0.00815317	0.113258	-0.260117	-0.616161
AC104561.3	0.00662443	-2.17885	0.028794	-0.644328	1.37192	2.13735	2.06108	2.51803	2.00665	2.66311	2.11588	0.917121	0.334486	2.76122	-0.766917	0.210463	0.590229	2.37595	0.484607	2.82812	-0.0122418	2.19962	2.11681	0.91093	0.640775	0.749058	2.19	0.61123	0.13516	-0.47924	-0.47924	-0.47924	2.71693	-0.232242	1.41403	0.449197	1.25917	2.30764	0.570666	1.71875	-0.921153	1.56743	1.16245	1.22476	0.833599	1.98267	0.9248	0.434054	1.21348	2.09254	-0.0588303	0.406132	0.722857	0.24343	1.65465	1.74202	1.83225	0.288521	1.11989	0.593994	0.289877	2.26736	1.09925	0.539529	1.78565	0.770308	-0.660773	0.684012	1.61145	1.07441	2.37886	0.633749	1.27056	2.29112	1.45877	1.65717	0.890285	0.544228	1.02569	0.785326	-0.961646	-0.190319	-0.371144
HINT1	0.00662833	-2.1786	0.0288057	0.369232	4.46846	4.09123	4.6973	3.59205	3.04708	3.30297	2.95324	4.9663	4.11245	3.81671	4.72963	3.94755	4.24294	3.96932	5.00869	4.24356	3.98273	3.65101	4.23813	4.27254	5.1575	4.25356	4.52087	4.23266	3.59355	4.98828	4.98828	4.98828	3.92967	5.19586	4.63037	4.49774	4.6721	4.6712	4.15888	4.51154	3.94418	3.63266	4.09993	5.08201	4.43532	4.31413	4.29927	4.47697	4.21226	3.94469	4.47821	4.22718	4.37599	4.20837	4.46186	4.35409	4.61367	4.09206	4.56057	4.46813	4.61705	3.73761	4.66453	4.21309	5.05197	4.85413	4.13881	4.57776	4.89186	4.2861	4.72216	4.21707	4.5661	5.54234	4.57765	4.72489	4.7151	5.46778	4.72482	4.36639	4.06016	4.29171	4.89319
AC025171.5	0.00663221	-2.17834	0.028815	-0.628627	-0.345806	0.0953606	-0.265875	-0.173763	-1.10769	-0.943459	-0.973023	1.79674	-1.89428	-1.56186	-1.37515	0.448795	-0.133002	0.449417	-0.466151	0.736581	0.613899	1.33781	-0.634326	-0.981364	-0.0774376	-0.418777	-0.291587	-0.443692	-1.2167	-1.01616	-1.01616	-1.01616	-1.59998	0.127144	-0.876299	-1.44308	-0.327376	-1.2411	-0.271487	-0.918616	-1.79419	0.12395	-1.41611	-0.85152	-1.97168	0.361476	-1.05432	-0.188679	-0.840993	-0.310097	-1.85493	0.735991	-0.0607998	-0.948061	-0.990706	-0.778084	-0.842652	-0.973337	0.314687	-1.51729	-0.904128	-0.615502	-1.24872	-0.165642	-0.624969	-0.122595	-0.361177	-2.60832	-2.2538	0.144079	-0.38557	-0.225878	0.0863937	-0.930966	-0.445485	-0.0825813	-2.12609	-1.36997	-0.718987	-0.923785	-1.28573	-0.988825	-1.28323
BOLA3	0.00663289	-2.1783	0.028815	0.359397	1.4213	1.06218	1.05982	1.35751	0.209717	0.0975504	0.919916	1.14113	1.13602	1.09595	0.410256	0.775092	1.39979	2.0443	1.6882	1.43377	0.480968	1.12003	1.3166	1.25337	1.94898	2.10168	0.942314	1.24652	1.36583	1.54074	1.54074	1.54074	1.3032	2.07819	1.75981	1.89506	1.53232	1.4531	2.01081	0.88769	0.975706	1.75711	1.19217	1.56034	0.496362	0.207416	1.48731	1.49126	1.29747	1.50778	1.16098	1.37944	1.70147	0.824554	1.13608	1.06883	1.48407	1.25954	1.48183	1.07789	1.3779	1.41491	1.86052	2.01049	1.75749	1.3649	1.74746	1.52411	1.66128	1.14865	1.69145	1.16871	0.955878	1.47214	1.21422	1.83673	1.68134	1.60267	1.40979	1.32257	1.45133	0.90289	1.72649
C12orf29	0.00664791	-2.17731	0.028875	0.409909	2.25957	0.56192	2.29392	1.59834	1.29219	1.56344	1.71131	2.33924	2.71175	1.64339	1.59148	1.84071	2.51458	2.37595	1.6882	1.97487	1.41977	0.715704	1.62595	1.87426	2.75239	2.31949	2.95099	2.07773	1.74011	2.28647	2.28647	2.28647	2.35388	3.04202	2.23102	2.30926	2.72999	1.94911	2.16402	2.61213	1.98715	1.75711	1.43525	2.57443	2.87045	1.21767	2.56388	2.31675	1.73912	2.07643	2.25948	2.6659	2.95052	2.85825	2.25109	1.72268	2.09545	2.13905	2.298	1.98494	2.45235	1.55333	2.01798	2.15402	2.06381	1.88522	2.23886	2.32515	2.75716	2.36849	2.57603	2.34222	1.98769	3.58376	2.32778	2.21628	2.37649	3.07898	2.03047	1.76485	1.11531	2.41865	2.85882
QARS1	0.00665744	-2.17669	0.0289095	0.294634	5.30445	5.23953	5.11529	5.25983	4.76754	4.26446	5.0624	4.9004	5.90435	5.14987	5.11905	5.11061	5.07781	4.66937	4.7473	4.85336	5.12952	5.62109	5.28117	5.5286	5.25448	5.24109	5.25843	4.91692	5.17844	5.20285	5.20285	5.20285	5.43858	5.77702	4.99931	5.4216	4.79127	4.88408	5.62364	4.98355	5.22997	4.68147	5.06614	5.54859	6.01167	4.79855	5.16132	4.97206	5.01954	4.76525	6.0591	5.03995	4.82271	5.49397	5.11106	5.31089	5.42664	5.42846	5.13731	5.17036	5.67283	5.04762	5.75427	5.38455	5.44751	5.95472	5.49384	5.28963	5.29648	5.14842	4.97533	5.35355	5.73347	5.59882	5.08537	5.25584	6.01695	5.95065	4.71462	5.10617	5.69936	5.43224	6.05111
TRAJ18	0.00665828	-2.17664	0.0289095	0.769367	-0.545818	-1.13137	-1.27218	-2.81923	-2.82721	-4.36345	-2.82877	-0.304251	-0.386529	-0.808887	-1.65233	-1.96341	-0.133002	-0.706112	-1.6497	-1.4262	-1.37574	-3.21615	-1.52944	-0.443281	-0.314958	-1.09459	0.0801588	-0.443692	-1.2167	0.171271	0.171271	0.171271	-1.3728	0.498988	-0.294407	-1.79595	-0.00497292	-0.389344	-0.271487	-0.0749174	-0.539683	-2.41581	-3.39331	-0.783857	-0.77311	-2.03644	-0.328455	-0.064397	-1.42305	-0.936952	-0.128994	0.53882	-0.116651	-0.0756265	-1.97007	-0.89273	-0.493442	-1.54885	0.151789	-1.2	-0.290314	-1.14775	-0.514573	-0.413039	-0.781446	-0.332326	-0.553844	-0.970817	-2.68062	-0.725937	-0.225855	0.3315	-1.37224	0.831245	-0.445485	-2.5733	-0.875815	-2.19932	-2.08991	-1.7966	-0.697174	-0.492392	0.233542
PRKAG1	0.00666183	-2.17641	0.0289197	-0.207907	5.12699	5.78971	5.3967	5.21713	4.94881	5.28316	4.63475	5.44731	5.11502	5.14751	5.82065	5.30264	5.07781	4.96128	5.22731	5.26618	5.49965	5.50588	4.73739	5.1952	5.07985	4.62197	4.98413	5.15368	4.87494	5.19702	5.19702	5.19702	4.94856	5.21001	5.02352	4.9841	4.78867	5.25332	4.75356	4.97531	5.17358	5.02686	5.37879	5.07975	4.87952	5.52094	4.76584	4.68385	5.53408	5.06181	5.26211	4.62562	4.78511	5.11655	5.23656	5.09471	5.03024	4.86795	5.02214	5.14431	4.96623	5.02994	4.99436	5.09344	5.22134	5.34211	4.96315	5.16755	5.38997	5.00839	5.02383	4.80078	5.3663	4.92906	5.03156	5.27599	5.13566	5.2284	5.243	5.11367	4.93434	4.94109	4.84752
GZMA	0.00667683	-2.17543	0.0289795	0.589024	3.04917	0.860883	3.54085	-2.81923	1.47099	2.22776	1.88336	2.6764	3.57247	3.07115	2.38883	2.22969	3.0725	2.0443	2.27599	3.17675	2.62711	1.19634	3.78747	2.54061	2.82741	2.84464	3.11192	3.00441	2.11854	3.90897	3.90897	3.90897	2.51875	3.80901	1.87073	3.12875	3.55135	2.89449	2.24119	4.09119	4.03137	2.12166	1.57717	4.32819	3.30936	1.40655	3.40016	3.99229	2.75853	3.48918	3.40272	2.85595	3.3358	3.26305	2.43875	2.30705	3.34744	3.08196	2.56946	3.06763	3.99618	1.70954	3.43876	3.13078	2.21644	2.68442	3.27559	2.67719	2.57415	2.76053	2.66025	3.1511	2.7225	3.03256	3.82704	2.87466	2.74024	3.18116	2.7158	2.21864	2.53162	3.72819	3.78403
RPUSD3	0.00668222	-2.17508	0.0289976	0.234948	3.78467	3.26817	3.94952	3.58087	3.37053	2.90929	3.49152	3.21891	3.9367	4.02645	3.58207	3.46781	3.85895	3.70371	3.84451	3.51561	3.19243	3.9987	4.2652	3.82764	3.93869	3.81606	4.05465	3.83363	3.52345	3.90897	3.90897	3.90897	3.25648	4.13324	3.79197	3.38164	3.75701	3.55572	3.96016	3.84815	3.67304	3.6	3.48335	4.19409	3.82001	3.07749	4.1377	3.84949	3.5685	3.45842	3.72953	3.83828	3.80278	4.10057	4.00024	3.79728	4.18754	3.95851	3.9498	3.48243	4.06409	3.60063	3.85991	4.00582	3.92393	3.93875	3.91043	3.58417	3.40232	3.86402	3.88652	4.0387	3.37609	4.10645	3.97199	3.62652	3.87468	3.51584	3.73758	3.74286	3.70769	3.90203	3.87788
ZNF256	0.00668585	-2.17484	0.0290081	0.471638	0.761958	-0.101032	0.259601	0.435151	0.519473	-0.404141	-0.187506	0.0889865	0.270016	-0.0335562	0.481617	0.887415	0.641032	0.994642	0.175148	1.03876	-0.943233	0.608083	0.563809	1.01266	1.41907	1.62277	0.942314	1.1468	-0.218159	0.843842	0.843842	0.843842	-0.583288	0.725995	0.924469	0.608696	1.13357	0.807942	1.3047	1.79563	0.492807	1.30911	-0.332713	0.851953	1.21332	0.123742	1.03974	1.36431	0.214878	1.32889	0.355076	0.772386	1.0866	1.03211	0.270077	-0.0900141	0.655984	0.473975	0.676144	0.273407	0.289877	-0.0169417	1.21943	1.1994	0.986548	0.321864	1.33937	0.266241	-0.645567	0.682974	0.523628	0.288846	0.338384	1.88085	-0.212707	0.508042	0.487797	1.05554	0.222145	0.383781	0.676459	0.96539	1.22842
RPSAP58	0.00668747	-2.17474	0.0290099	0.60645	1.07288	0.184364	-0.178042	-0.029688	-0.111457	0.295241	-0.733103	0.251571	1.57009	0.791903	-0.340384	0.0264459	0.913187	0.900851	1.6882	-0.277448	1.09531	0.715704	-0.281141	2.02796	0.940227	1.72805	1.32073	0.0733741	0.655646	0.985934	0.985934	0.985934	0.231162	2.07819	0.991463	1.62339	1.4022	1.01653	0.488634	0.632212	0.719782	-0.90389	1.45989	1.20824	0.799793	-0.0597428	1.64086	0.15603	0.891902	0.730614	2.18913	0.772386	1.58375	0.917183	1.24072	0.216916	-0.71662	0.288521	1.63361	1.21771	1.21134	0.0778584	0.383927	0.170802	-0.026668	1.67671	1.28278	1.49487	0.683271	0.779596	1.40454	0.667438	0.617776	1.70056	1.62836	1.54354	1.41455	2.55001	0.887227	0.383781	0.52932	0.367737	2.9443
EXOSC10	0.00669453	-2.17428	0.0290352	0.288801	5.12079	4.88857	5.35682	4.71722	4.63712	4.28786	4.5493	4.50844	5.13778	4.99572	4.96571	4.76219	5.12319	5.15908	4.97811	5.16052	4.45099	5.24353	5.47717	5.17706	5.12961	5.22319	5.48417	4.96162	4.64117	5.39599	5.39599	5.39599	4.49881	5.85512	4.99115	4.54042	4.6522	4.79313	4.9674	5.53825	4.9419	4.49423	4.80993	5.68095	5.44877	4.0789	5.45465	5.33715	4.73325	4.66644	5.27576	4.96723	5.34488	5.76091	5.04757	5.17518	5.3167	5.71741	5.08182	4.86475	5.62037	4.57354	5.22364	5.28236	5.20318	5.07942	5.40716	4.94239	5.09137	5.11408	5.09175	5.58491	4.64222	5.4454	5.1425	4.94783	5.33591	5.42677	4.412	5.04475	5.33779	5.19366	5.32706
TRA2B	0.00669684	-2.17413	0.0290366	0.244586	6.98679	6.89999	6.71333	6.19067	6.36297	6.74858	6.12371	6.69641	6.97627	6.74214	7.15485	7.07243	6.98886	6.86109	7.02662	6.95899	6.64682	6.70525	6.96462	7.09236	7.10831	6.54831	7.25388	6.7586	6.67924	7.32992	7.32992	7.32992	6.7069	7.52257	6.98642	6.73797	7.08914	6.86724	6.9087	7.31735	7.04606	6.04714	6.71642	7.09261	6.98927	6.30793	7.2098	6.95944	6.77527	6.49436	7.11895	7.25116	7.15081	7.31908	7.16834	6.83569	7.08651	7.1506	7.13308	6.83716	7.15361	6.69612	6.87468	7.17186	7.19521	7.02791	7.19308	6.83381	6.94141	6.90735	7.1565	7.11345	7.08255	7.45988	7.00994	7.36207	7.03539	7.39252	6.84944	6.84347	7.02019	6.9635	7.33764
SBF2	0.00669728	-2.1741	0.0290366	-0.349973	7.62529	8.58299	7.53722	7.90509	8.00864	8.32146	7.11507	8.05212	6.8695	7.80644	8.27562	7.8657	7.53533	7.1014	8.1291	8.10218	8.01584	8.11466	7.52067	7.69782	6.72554	6.04612	7.61821	7.50331	7.89326	7.48398	7.48398	7.48398	7.8415	7.17733	7.2369	7.25046	6.9098	7.30135	6.66731	7.06123	8.29299	7.82356	8.00562	6.72378	6.88883	8.62773	6.86577	7.06272	8.04093	7.88019	7.3804	7.22964	6.84436	7.45307	8.04187	7.90755	7.36032	7.35525	7.2984	7.69957	7.25764	8.05999	7.4782	7.32718	7.66911	8.00827	7.11572	8.1501	7.89663	7.51335	7.64721	7.10963	8.05471	6.56881	7.3847	7.92402	7.47038	7.08022	7.88785	7.84166	7.38812	7.60398	6.90068
LINC00963	0.00670116	-2.17385	0.0290481	-0.404568	7.0731	7.11335	6.77309	7.93394	7.62085	8.03078	8.06752	6.58165	6.85515	7.84336	7.29082	6.33556	7.29279	6.16442	7.99194	7.1843	7.2005	7.40324	6.92768	6.92413	6.59315	4.88817	6.90133	7.65997	7.31177	6.22071	6.22071	6.22071	7.29423	5.74822	7.11873	6.54125	6.819	7.31991	6.51506	6.33774	7.3216	7.09136	7.44388	5.61668	6.753	7.2938	6.54727	6.48099	7.95814	7.00064	7.34039	6.585	6.22478	5.99498	7.45908	7.4584	6.61077	6.63155	6.95306	7.29622	6.55156	7.49944	6.95316	6.2587	6.98585	7.0902	6.44472	7.65955	7.13406	6.89527	7.26386	6.40356	7.58143	6.70905	7.28673	7.15218	7.09756	6.74393	7.78842	7.82425	6.80914	6.87164	6.40162
TMEM160	0.00670598	-2.17354	0.0290637	0.379417	1.10101	0.626875	1.05982	0.435151	0.320525	0.199779	0.469953	0.172568	1.6734	0.406177	-0.222267	0.520225	0.590229	1.58301	0.552609	1.36295	0.900849	0.954133	1.68059	0.598291	1.33928	1.38589	1.04662	0.453226	0.740489	0.751345	0.751345	0.751345	0.796082	1.29676	1.23208	1.21591	1.03162	0.967145	1.87211	0.73989	1.50878	1.38775	0.707246	1.35053	1.51363	0.123742	1.44623	1.24926	1.09331	1.40829	1.16098	1.0933	1.20524	1.37465	0.318697	1.06883	1.65705	1.55518	0.997293	0.986989	1.10675	0.843036	0.483312	1.53866	0.59921	1.76728	0.924314	0.877681	0.0960092	1.03581	1.19464	1.59357	1.00526	1.0877	0.818009	0.970551	1.59778	1.40182	0.679153	1.35667	1.2778	1.02529	1.20342
C6orf47	0.00670904	-2.17334	0.0290717	-0.228693	4.92503	5.46277	5.27165	5.41585	5.19593	5.38432	5.0159	5.16049	4.62534	5.07237	5.14125	4.81641	4.75351	4.51174	5.11372	5.09101	5.21048	5.58252	5.29436	4.54576	4.83461	4.16633	5.02301	5.21856	5.20107	4.7797	4.7797	4.7797	4.96424	4.49346	4.72691	4.65452	4.63782	4.68463	4.73143	4.76198	5.16397	4.68537	4.67698	4.66426	4.63784	5.63866	4.78862	4.62738	5.15516	4.96884	4.59435	4.62562	4.64309	4.86656	5.06013	5.10034	4.63155	4.70607	4.9599	4.79278	4.63831	4.94447	4.72416	5.04719	4.65014	5.12466	4.89164	4.9877	4.97795	4.93948	5.07266	4.76621	4.97834	4.4384	4.92974	4.74431	4.78052	4.67442	5.18013	5.19602	4.67615	4.92938	4.47437
TEX9	0.00671649	-2.17286	0.029095	0.52836	1.32903	0.0953606	1.19755	0.706082	0.734863	0.0975504	0.517174	0.651815	1.48744	-0.215989	1.59148	-0.0751855	0.99358	1.20548	1.09899	0.736581	1.49064	-1.54073	0.876222	2.07575	1.53103	2.66536	0.707923	1.50999	0.13516	1.23397	1.23397	1.23397	1.65209	1.06732	0.620236	1.31178	1.92243	2.21547	1.99604	1.10466	-0.238277	1.92473	1.1011	1.10494	0.833599	0.687101	1.03974	1.45017	0.378077	1.15565	1.00592	0.31037	1.43628	1.00422	0.731637	1.21441	1.2875	0.785775	2.0584	0.712215	1.64393	1.64907	1.61966	2.15402	1.16867	1.11191	1.52158	1.2717	2.68671	1.21926	0.770957	1.04601	1.144	1.0877	1.83312	1.48319	2.3512	2.3885	0.679153	0.785326	0.676459	1.02529	1.95338
ANKDD1A	0.00671785	-2.17277	0.029095	-0.578293	3.51131	5.79148	4.44407	4.60579	3.27744	3.06638	3.57199	2.60298	2.06405	4.06697	2.23212	4.56094	3.08172	3.01354	3.70952	3.08071	4.42408	3.4318	1.78402	3.68083	3.39927	2.61134	1.37517	2.73361	3.18802	3.59533	3.59533	3.59533	2.97613	2.30604	3.05367	3.88086	2.27452	1.94911	2.3025	2.14814	3.98844	3.82157	4.68222	4.05088	2.17193	4.59611	2.24252	3.61403	3.98206	3.25867	3.02059	4.54376	3.86178	3.42955	2.62426	3.19158	4.29246	3.39507	3.97032	1.63188	3.09586	2.93237	2.91454	3.29121	2.89661	4.03303	4.2463	3.73559	1.17001	2.89602	2.88689	2.27825	3.84474	4.26094	3.52794	2.4706	3.17445	2.52196	2.34456	3.7364	3.12541	3.86562	2.23822
AC100830.2	0.00671875	-2.17271	0.029095	0.608789	-0.873988	-0.598518	-1.27218	-0.95986	-2.41838	-2.97541	-2.10207	-2.06551	-1.03081	-1.33373	-1.99573	-0.730199	-0.904505	-3.16759	-1.99324	-0.995618	-1.6529	-1.11477	-0.774291	-0.536026	-0.380995	-0.957637	-1.20825	-1.45203	-1.57843	-1.01616	-1.01616	-1.01616	-1.17657	-0.810066	-1.45667	-0.719802	-0.52036	-0.929121	-0.422033	-0.918616	-0.921153	-1.10459	-1.24704	-1.93526	-1.40057	-3.13743	-1.81233	-1.05071	-1.8352	-1.80865	0.072021	-1.07675	-0.298481	-1.31872	-1.75354	-0.89273	-0.212502	-1.54885	-0.168738	-0.62126	-0.608674	-1.65708	-0.960495	-0.826955	-0.23721	-1.56249	-0.454297	-0.970817	-2.2538	-1.01917	-0.472588	-1.40159	-0.465934	-0.273397	-1.20317	-1.29727	-0.875815	-1.17369	-0.224414	-1.7966	-0.473755	-0.769376	-0.448283
IGHV4-34	0.00671929	-2.17268	0.029095	1.37697	5.31134	1.31961	3.77344	7.25846	0.266184	-0.131596	3.82281	0.172568	2.66237	3.06115	5.35111	2.07223	0.99358	1.20548	4.34397	1.82484	2.47811	3.28227	4.73094	6.62006	3.50817	4.63014	2.12795	3.79023	6.35866	7.67968	7.67968	7.67968	6.48656	0.95233	4.03364	5.3835	2.33283	4.66541	6.6054	2.62623	0.0109122	3.77843	4.6796	5.39648	3.55205	3.22532	3.19225	3.65528	3.35644	3.30782	3.26587	0.772386	4.66603	2.45676	5.33735	3.99564	3.3109	4.256	6.22008	4.54714	7.31342	4.60173	6.64981	6.58432	5.52264	4.76901	3.47185	6.57818	3.2148	4.79959	4.87096	4.15904	1.09922	1.27989	4.42194	7.71644	7.05217	6.89715	5.72349	3.60782	3.01911	4.76999	5.29635
SUGT1P3	0.0067208	-2.17258	0.0290962	0.434469	1.75786	0.184364	1.43891	1.191	0.423425	0.548724	1.34324	1.50586	1.72241	1.69602	1.18417	1.97389	1.89446	1.31861	1.80433	1.59696	1.00135	0.715704	1.3507	1.43537	1.29768	0.826972	1.92396	1.07628	0.820619	2.02191	2.02191	2.02191	1.33572	2.61098	1.70098	0.682286	2.18237	1.06429	1.75418	2.5245	1.69835	1.30911	1.22129	2.07038	2.29837	0.123742	2.05027	2.33943	1.15464	1.55507	2.03724	2.09126	2.36329	2.01487	1.84925	1.70307	2.12941	2.03967	1.8439	1.52823	1.94629	2.05074	1.48225	1.75427	1.639	1.41058	2.40714	1.81182	-0.0567612	1.5828	2.34109	2.29989	1.77639	2.44806	2.07244	1.78767	2.07039	2.40395	1.23048	1.21516	1.76813	1.90011	2.31025
CD84	0.006727	-2.17218	0.0291142	0.330545	6.34812	6.00659	6.31588	5.3047	6.21752	5.34023	5.75405	5.39607	6.52821	5.78592	5.69116	6.57558	6.62399	6.00593	5.99849	6.42045	6.31826	6.16758	6.16762	6.17243	5.98198	6.37677	6.82699	6.29923	5.75003	6.57571	6.57571	6.57571	6.18125	6.97954	6.24468	6.11177	6.60498	5.85686	6.85293	6.9465	6.37787	5.26162	5.96211	6.96043	6.74247	5.09616	6.39096	6.56759	5.49903	5.93458	6.70487	6.26804	6.76158	6.53764	6.0044	6.41917	6.54858	7.05749	6.2235	6.39164	6.70106	5.77315	6.24853	6.37234	6.45659	6.32195	7.03504	6.03944	6.76175	6.1876	6.15381	6.81823	6.26639	6.72152	6.51655	5.91135	6.70626	6.3412	5.48226	6.41631	6.52589	6.52388	6.66521
CHML	0.00672739	-2.17215	0.0291142	0.382599	3.89707	3.04868	3.89992	2.49439	3.42115	3.84276	2.97031	3.2481	4.07991	2.83347	4.51681	3.70087	3.37973	3.54999	4.05257	3.48258	3.38146	4.26986	3.38855	3.90023	4.41553	3.86767	4.52389	3.89126	3.39193	4.32997	4.32997	4.32997	3.78409	4.10323	3.70482	3.31957	3.94166	3.71754	3.52363	4.55273	3.5406	3.24613	3.48335	3.53911	4.49199	2.59316	3.88446	3.80129	3.66651	3.18544	4.41797	4.24348	4.19856	4.78901	4.05508	4.03538	3.79113	3.76317	3.47442	3.73141	3.47773	3.39506	3.42633	3.68708	4.25126	3.77377	3.71578	3.66515	4.8602	3.40776	3.94645	3.82397	3.93669	4.75506	3.66099	4.20493	3.80652	5.07997	3.62589	3.7364	3.69624	3.41208	4.45597
ASPSCR1	0.00673288	-2.1718	0.0291309	0.318353	3.73293	3.28839	3.93973	3.41448	3.66115	2.9243	3.40629	3.22871	3.76605	3.15812	2.73388	3.35512	3.48777	4.37454	3.10853	3.56377	3.22397	3.52352	3.58753	3.5572	3.98202	4.72222	3.69149	3.65763	3.34529	3.68558	3.68558	3.68558	2.95535	3.92791	3.78726	3.76284	3.81441	3.7138	4.09448	4.01285	3.30428	4.42133	3.20587	4.32437	4.09551	2.49667	4.15054	3.80944	3.21963	3.362	3.99168	3.90127	3.95278	4.32567	3.53872	3.53433	4.15905	4.07064	3.89075	3.26753	4.28987	3.42242	3.61894	3.54381	3.56629	3.67896	4.13082	3.61167	3.06549	3.90743	3.59175	4.27285	3.54422	4.04727	3.74179	3.58405	3.85681	3.66438	3.12817	3.46664	3.90961	3.94918	3.93215
RPL4P6	0.00673369	-2.17175	0.0291309	-0.402672	0.446629	1.4688	0.98569	-0.51392	0.150949	0.199779	0.691974	-0.421936	0.670449	1.1346	0.793471	0.653279	0.240899	0.851565	1.05278	0.992588	0.735609	0.662897	-0.0860906	0.255053	-0.251813	0.437518	0.144256	0.8413	0.859074	-0.147001	-0.147001	-0.147001	0.298705	0.179213	-0.216728	0.171054	0.258378	-0.596517	-0.344798	-0.623432	0.5725	0.451383	0.0384335	0.518415	0.693343	1.21767	0.663166	0.475596	0.524677	-0.00565308	-0.128994	-0.295996	0.189999	-0.408891	0.619673	1.06883	0.559622	-0.174133	0.676144	0.50943	0.191024	-0.0169417	0.968133	0.0454755	-0.128102	0.501464	0.683295	1.00758	0.0216452	0.870152	-0.225855	0.700359	-0.109937	-0.129891	0.269984	-0.0825813	-0.216227	-0.580286	-0.224414	0.245034	0.365453	0.697293	0.764713
OLIG2	0.00673542	-2.17164	0.0291321	1.08507	0.125566	-1.13137	-1.95785	-0.51392	-0.345257	-1.17978	-1.10982	-1.72575	-0.737812	-3.22961	-4.36345	-0.90633	-0.133002	0.851565	-1.99324	-1.1949	-0.0122418	-2.58525	-3.20893	-0.741579	-0.954155	1.76811	-2.05477	-0.793886	1.83962	0.391571	0.391571	0.391571	-0.258045	0.827372	-0.294407	1.28841	-0.0790735	-0.929121	-0.0106416	-1.79186	0.0109122	1.66538	-1.09572	-1.93526	1.02132	-0.387879	-2.27918	-0.324684	-1.2541	-0.811698	0.454386	0.842533	-0.840975	0.725567	-2.22493	-1.66264	1.51009	-1.09714	-0.319964	-0.528929	0.138936	-0.947713	0.220701	-1.82248	-1.38899	-1.56249	0.393772	0.0420235	-1.43144	0.579413	-1.00973	-0.92921	1.96291	-0.816614	-1.92752	-3.20689	0.178311	-1.00095	-1.04897	-2.13267	1.11531	2.77332	2.14938
KMT2A	0.00673641	-2.17157	0.0291321	0.282229	7.39085	7.33547	7.88217	6.86216	6.85	6.11408	7.0347	7.34051	7.08567	7.27756	7.30072	7.23717	7.32907	6.8015	7.14905	7.30551	6.99341	7.19584	7.92775	7.54349	7.20643	7.29686	7.69378	7.02106	7.2113	7.37259	7.37259	7.37259	6.77963	7.9859	7.14103	6.73473	7.50392	7.14531	7.32569	7.62225	7.33094	6.53788	6.93378	8.08685	7.67816	6.61228	7.75389	7.86289	7.03637	7.2196	7.40505	7.60085	7.55217	7.56854	7.64394	7.50408	7.661	7.70169	7.62841	7.11716	7.91841	7.16214	7.57573	7.4559	7.50888	7.28672	7.76858	7.22347	7.16678	7.56128	7.60068	7.80568	6.90855	7.52606	7.57475	7.4578	7.56349	7.7063	6.95141	7.05294	7.58027	7.46285	7.56627
RNU6-667P	0.00673947	-2.17137	0.02914	-0.767172	-0.918103	-1.36402	-2.70843	-2.09055	0.150949	1.00918	0.919916	-1.72575	-0.876886	-0.963545	-1.99573	-1.96341	-1.42532	0.235554	-0.110158	-0.820548	-1.14334	-0.786333	0.164491	-1.62891	-2.13028	-1.82756	-0.678309	-1.08575	-1.2167	-1.88094	-1.88094	-1.88094	-0.258045	-2.56498	-1.64735	-2.26409	-1.52308	-1.80148	-2.23265	-1.51931	-1.44124	-1.6161	-0.833708	-2.26361	-1.97168	-1.18788	-1.05432	-1.62212	-2.41439	0.12544	-1.27521	-0.455205	-2.36434	-2.97855	-1.56531	-1.01728	-0.71662	-2.91753	-0.581444	-1.2	-3.48904	0.329782	-1.41777	-1.60137	-2.45893	-0.768264	-2.77687	-2.60832	-0.227646	-0.482353	0.0486716	-1.40159	-0.60722	-0.816614	-2.89646	-0.176825	-2.12609	-1.00095	-1.24739	-1.7966	-0.28034	-2.22332	-3.49271
REPS2	0.00674836	-2.1708	0.0291732	-0.462277	7.44548	7.95371	7.58312	7.70976	8.28843	8.04028	8.51576	7.97274	7.64487	7.66387	7.93583	7.85883	7.05826	6.70074	7.56637	7.64937	7.74895	8.28541	7.2326	7.49157	6.12564	4.89044	7.00476	6.8929	7.88221	7.01632	7.01632	7.01632	7.84256	6.18459	6.74327	7.72709	6.64004	7.31004	6.29893	5.82476	7.62881	7.68445	8.14583	5.99691	7.15762	8.6487	6.49661	6.85116	7.80366	7.98291	7.51805	7.15579	6.12821	5.9491	7.64275	7.41613	6.81175	6.55906	7.35059	7.78524	6.67843	7.84138	7.84022	7.08893	7.39066	7.56599	6.26559	7.91164	8.50247	7.36504	7.45171	6.3929	7.82949	5.6382	6.99208	7.88373	7.29867	7.25389	7.66273	7.70068	7.73938	7.355	6.7312
AC009229.4	0.00675574	-2.17033	0.0291962	-0.988395	1.30158	1.06218	0.907541	3.36319	1.20821	2.17853	1.88336	-0.55008	-1.03081	2.54875	1.38364	3.74627	0.366977	1.31861	2.84938	1.97487	0.255338	1.12003	-1.52944	0.508265	-0.4502	-0.171443	-1.20825	2.18216	1.10289	-1.88094	-1.88094	-1.88094	2.95535	-3.49463	1.7789	0.608696	1.06641	3.22376	-0.999732	0.515845	0.0109122	-0.181987	0.969987	-1.34179	-1.56702	0.565522	-0.401577	0.803809	1.87289	1.94058	-1.63478	-1.71837	0.403587	-3.51083	1.21526	2.56772	0.401818	1.59573	1.14898	0.955371	-0.15411	4.18898	0.277186	0.794505	0.886073	2.10952	-0.454297	-0.432387	0.683271	-1.38762	0.693132	-0.83186	1.8593	-2.88776	1.79799	0.732047	1.20463	-1.36997	1.6571	0.510347	-2.29658	-0.333464	-0.616161
LRRC29	0.00675614	-2.1703	0.0291962	-0.290183	3.74799	4.16416	4.09324	4.43623	4.00185	3.69305	4.78941	4.00889	3.44686	4.08188	3.57393	3.42192	4.25114	3.2023	3.67942	3.92502	3.82026	4.38845	3.48381	3.77553	3.43329	2.97013	3.63126	3.73407	3.43712	3.39589	3.39589	3.39589	2.82397	3.44964	3.17392	3.48807	3.77289	3.79388	3.3193	3.76137	3.47989	4.01978	3.98153	3.59101	3.32133	4.42315	3.50391	3.84554	3.84922	3.64481	3.51049	3.62597	3.80278	3.12097	4.04066	4.24309	3.83296	3.34243	3.97032	3.80421	3.28748	3.83582	3.51708	3.5668	3.46544	4.11465	3.79378	3.87261	3.04686	4.03034	3.0283	3.88968	3.68724	3.73674	3.96409	3.59121	3.53609	3.07898	4.17959	4.31961	3.64949	3.5305	3.21835
TMEM230	0.00676137	-2.16997	0.0292135	0.206104	5.85321	5.97263	5.75572	5.19896	5.35246	5.76599	5.11707	5.60794	5.99938	5.64078	6.0912	5.85197	5.49348	5.68216	5.60499	5.6003	5.86235	6.06448	5.83574	5.85166	5.77866	5.33908	5.98958	5.89797	5.86904	5.99055	5.99055	5.99055	5.97349	5.82582	6.17794	6.0145	6.02701	5.96066	6.22248	5.79854	5.54351	5.34035	5.78571	5.9229	5.93491	5.54928	5.84381	5.77065	5.92583	5.82069	5.95802	5.49812	5.84359	6.03515	5.93981	5.74878	6.01561	5.84379	5.90437	5.90034	6.0093	5.99283	5.8282	5.94338	6.07821	5.97956	5.9081	5.79748	6.36678	5.76184	5.76667	5.77751	5.90751	6.02791	5.82442	5.64137	6.20871	6.07894	5.53732	5.58564	5.96695	5.80334	6.01205
STK24-AS1	0.00677131	-2.16933	0.02925	-0.467953	0.754013	0.748618	1.19755	1.409	1.51825	1.44354	0.370603	1.82285	-0.610974	0.341579	-0.222267	0.121387	-0.133002	1.45686	1.27033	1.50127	1.90808	1.79581	0.922296	0.0786146	1.31863	0.666694	0.375474	0.707703	0.00402448	0.751345	0.751345	0.751345	-0.0759148	0.127144	0.854212	-0.110323	0.627969	0.628966	-0.999732	0.97843	-0.381123	0.12395	0.578128	0.0471307	-0.00302801	1.54165	0.832157	0.593494	1.09331	0.12544	0.191985	0.807886	0.78514	0.725567	0.900862	0.72444	0.789438	0.429798	0.827758	0.50943	-0.608674	0.788014	-0.0303544	-0.0215221	0.833083	1.3649	0.496871	0.965565	0.583407	0.282416	-1.00973	0.825008	1.45957	0.120305	0.107306	1.35433	-0.293907	0.366342	1.3049	0.510347	0.244859	-0.190319	0.543498
SYTL2	0.00677226	-2.16927	0.02925	0.492281	4.756	3.44068	4.94236	2.42104	3.61841	3.94197	3.4	4.66815	4.96018	5.1894	4.06698	4.0355	4.5756	4.5157	4.07007	5.16573	3.93905	3.74292	6.06482	4.38115	4.29383	4.196	5.21618	5.14294	4.20671	5.29993	5.29993	5.29993	4.19194	5.06533	3.99335	4.0981	5.22184	4.86399	4.64177	5.08147	5.2361	3.70355	2.95161	5.79114	5.26432	3.26492	5.776	5.44826	4.46016	4.45523	4.82525	5.60162	5.05057	5.22924	4.37544	4.49756	4.93502	5.38139	4.35437	4.10005	5.50165	4.59373	4.7267	5.13249	4.55107	4.40999	5.24815	4.3999	3.3501	4.22306	4.0709	5.23638	4.36799	4.80504	5.45313	4.87042	4.20979	4.17279	4.39506	4.15498	4.5766	5.42392	4.97856
S100A9	0.00677526	-2.16907	0.0292576	-0.555742	11.6131	11.7461	11.9542	11.5655	11.1473	12.917	10.7231	12.2499	10.5574	11.566	13.2078	12.9493	10.9469	10.9962	12.5514	11.8545	12.1572	11.7595	11.4084	10.5332	11.6398	9.25044	11.0256	11.1277	11.7162	11.2449	11.2449	11.2449	11.8006	10.5222	11.2727	12.1272	11.23	11.46	10.069	10.8203	11.8775	11.6031	12.1183	10.6218	10.0389	12.2715	10.5269	10.8583	12.5882	12.1199	10.7664	9.99707	10.8273	9.50438	12.0111	11.1947	10.5778	10.674	11.1391	11.688	9.91747	11.6851	11.0706	11.2294	11.7016	12.0134	10.1279	12.4672	13.4274	11.6668	12.2243	10.3059	12.2313	10.9034	11.6432	11.7767	10.811	11.9106	12.5504	11.9745	10.6408	10.8335	10.4459
ARHGDIB	0.00677743	-2.16893	0.0292617	-0.339001	10.299	10.4437	10.1853	10.1908	10.6127	11.2418	10.5415	10.1464	10.5494	10.2501	11.1866	11.1337	9.90598	9.57134	10.3594	10.427	11.0627	10.8632	10.3274	9.95299	9.51435	9.28622	10.1305	10.1221	10.5394	9.95402	9.95402	9.95402	10.9754	10.0267	10.0432	10.5358	9.69015	10.1719	10.1374	9.57947	10.7526	10.0862	10.6644	9.65317	10.2642	10.6214	9.70977	9.68937	10.7833	10.3965	10.7465	9.82894	9.42255	9.89433	10	9.97576	9.91481	10.0422	9.99123	10.1892	9.84413	10.4057	10.5534	9.81737	10.1038	10.2646	9.58634	10.699	11.539	10.0419	10.0967	9.64296	11.103	9.73295	9.75362	9.9445	10.3235	10.2596	9.9647	10.2493	10.5913	10.22	10.4238
HNRNPA0	0.00678599	-2.16839	0.0292934	0.252154	4.83785	4.85845	4.87208	4.80152	4.30111	4.0209	4.43099	4.21021	5.1888	4.46589	5.01465	4.51797	4.64569	4.57384	4.46801	4.59982	4.67292	5.02817	5.26114	4.90672	5.05509	4.90398	5.18605	4.82849	4.979	4.8144	4.8144	4.8144	4.87301	5.25316	4.41544	4.79593	4.37535	4.30197	4.87153	4.72969	4.48192	4.18303	4.32454	5.10339	5.15993	4.54877	5.02671	4.811	4.69506	4.483	5.16833	4.73109	4.98575	5.12305	4.79179	4.93371	4.82533	5.01723	4.62669	4.80392	4.95873	4.4416	4.94509	4.94343	4.70278	5.01249	4.97436	4.79124	5.53235	4.91842	4.77978	5.07002	4.86253	5.13137	4.64592	4.3765	5.15589	5.35703	4.18453	4.76267	5.13005	4.90368	5.3935
SMARCD3	0.00679176	-2.16802	0.029313	-0.518759	5.79558	7.14141	5.74593	6.5401	5.54733	5.95142	6.61239	7.1468	5.44204	6.1009	5.3606	7.21245	4.45655	5.1742	5.6734	6.24449	5.52097	6.61778	5.55601	5.80516	5.96463	4.98056	4.82212	5.91576	5.28291	5.30401	5.30401	5.30401	5.49006	3.85775	5.3845	6.48195	4.62912	6.09821	4.76667	3.90131	4.81658	5.62639	6.8283	4.91899	5.04197	7.2327	5.13893	4.46154	6.64641	5.88802	5.57646	3.98894	4.7465	4.12019	6.07421	5.98221	4.78061	4.82383	5.74799	6.33748	4.7747	6.48963	5.89741	5.61155	6.15578	6.50878	4.77596	6.4306	5.90238	5.34871	5.76073	4.94682	5.82569	4.52499	5.66172	6.11774	5.24098	5.54648	6.1878	6.32561	5.43574	5.57562	4.79201
MTA1	0.00679713	-2.16767	0.0293308	0.27769	4.4049	4.16962	4.485	4.50882	4.13289	3.71047	4.20451	3.80136	4.60589	4.26284	3.48121	4.10685	4.12742	4.57003	4.13251	4.04863	4.00711	4.2521	4.58819	4.37161	4.87407	4.77232	4.42736	4.38266	4.33162	4.33529	4.33529	4.33529	4.02748	4.82909	4.3721	4.31026	4.40283	3.91604	4.89759	4.48083	3.95908	4.09788	3.92069	4.9968	4.78117	3.22532	4.68868	4.50482	4.13065	4.01402	4.81127	4.42018	4.51571	4.51541	4.48335	4.46009	4.75907	4.53155	4.51102	3.99512	4.92645	4.09577	4.6297	4.33191	4.36762	4.50254	4.9081	4.24608	3.89421	4.39305	4.40273	4.92436	4.11598	4.79383	4.57505	4.03664	4.58282	4.61922	3.55905	4.2668	4.63775	4.5982	4.80245
ARNT	0.00681047	-2.16682	0.029376	-0.245999	6.68292	7.13515	6.65399	6.79238	6.87064	6.99507	7.02656	6.34658	7.02287	6.89204	7.37288	7.09746	6.63735	6.15683	6.88461	6.82544	6.83816	6.89751	6.58421	6.7143	6.10694	5.93616	6.75569	6.56695	6.64251	6.51018	6.51018	6.51018	6.73079	6.62855	6.19136	6.42347	5.69872	6.31172	6.2201	6.00824	7.14794	6.50187	6.92496	6.62339	6.71779	7.12722	6.37737	6.37522	6.87602	6.51991	6.91178	6.11082	6.18274	6.53581	6.83237	6.9735	6.44281	6.71675	6.58187	6.55613	6.62795	6.72661	6.79652	6.50472	6.86485	6.79319	6.44391	6.96421	7.3162	6.66566	6.56633	6.73131	6.80517	6.28646	6.57285	6.34247	6.79335	6.87237	6.47343	6.71875	6.98709	6.641	6.64388
AZIN1	0.00681103	-2.16679	0.029376	-0.30726	6.77831	6.76402	6.53395	7.19936	6.92426	7.61699	6.7736	6.60346	6.95912	6.7025	7.97616	6.84355	6.6232	6.82962	7.14974	6.64692	7.21823	6.91737	6.81314	6.60995	6.45211	6.31305	6.60866	6.86507	6.95809	6.69742	6.69742	6.69742	6.9671	6.59899	6.36562	6.93478	6.19166	6.50958	6.12148	6.21248	7.41711	6.30444	7.21827	6.55194	6.50547	7.25007	6.31953	6.19576	7.09279	6.49057	6.78932	6.0803	5.98464	6.45443	6.7769	6.70072	6.36298	6.63399	6.31778	6.67252	6.28119	6.82982	6.83113	6.68887	6.50821	6.91556	6.19164	7.3026	8.17057	6.49384	7.10671	6.12764	6.79819	6.44603	6.63327	6.95171	6.7273	7.12695	6.88777	6.48729	6.44437	6.49571	6.53661
NHSL2	0.00681314	-2.16665	0.029376	-0.335842	9.13113	9.27515	9.61269	9.32728	9.76909	9.81119	10.0361	9.31008	9.20637	9.33837	9.58341	8.67647	9.25179	7.77541	8.8761	9.48567	9.66835	9.32806	8.91074	9.25071	8.11069	6.92067	9.16554	8.72608	9.49501	8.93412	8.93412	8.93412	9.50265	8.50686	8.56002	9.07216	8.68797	8.97606	8.53026	8.54762	9.2971	9.52286	9.48657	8.53056	9.33364	9.43281	8.66795	8.84564	9.50293	9.38471	9.95239	9.23836	8.33672	8.70508	9.11497	9.25641	9.10064	8.91047	8.91185	9.35388	8.83758	8.88961	9.5126	8.67652	9.20091	9.53478	8.48014	9.34398	9.6368	9.1928	8.4673	8.71038	9.51277	8.47432	8.93455	8.86891	8.78862	8.90029	9.04185	9.37536	9.27349	9.16091	8.57571
MUC1	0.00681351	-2.16663	0.029376	-0.533944	1.22541	2.62459	1.35307	2.34376	0.812755	-0.131596	1.69086	2.3026	-0.104251	0.527293	1.4913	1.84071	0.913187	2.20989	1.31017	1.39879	1.82824	1.9135	0.442582	1.01266	0.912929	2.49682	-0.131226	0.963568	0.896531	0.958613	0.958613	0.958613	0.699427	1.90348	1.20411	0.913783	0.0655069	0.779612	-0.135177	-0.495778	0.0109122	1.78644	1.06943	1.20824	0.45352	2.57752	0.551373	0.593494	1.1243	0.12544	0.405586	0.620949	-0.749834	0.194917	0.868568	1.37169	0.831314	0.598926	0.997293	1.01793	0.87165	1.55333	1.38279	0.755017	2.29691	2.16388	0.886838	1.63548	1.86641	0.732094	0.948923	0.00246469	0.679919	0.474905	1.21422	1.01386	1.147	1.99842	1.11113	1.1775	0.113258	0.169618	0.0771795
TRBV10-3	0.00681476	-2.16655	0.029376	0.901082	-0.251475	-3.1008	0.195272	-2.81923	-1.83965	-4.36345	-2.10207	-0.690726	-0.610974	-2.60266	-1.37515	-1.96341	0.028358	-1.73975	0.258955	-0.664443	-1.14334	-4.36345	1.2092	-1.84923	-0.0237012	-0.832562	1.50289	-0.667472	-0.140234	-1.25112	-1.25112	-1.25112	-3.25372	1.12156	0.119093	-1.79595	0.531669	0.228958	0.609996	0.17576	-1.15788	-1.96124	-2.0896	0.435678	0.111636	-1.69514	-1.62554	0.254779	-1.42305	-0.811698	-0.987612	0.31037	0.844845	-0.408891	-0.672941	-0.572965	0.789438	-0.973337	-0.581444	-0.0726892	0.0848959	-0.772067	-0.960495	0.229606	-0.624969	-0.873827	-0.0392191	-1.56874	-4.36345	0.579413	1.04604	0.563914	-1.6495	0.644216	-0.943309	-1.0997	-0.555719	-1.00095	-1.47752	-0.501079	-0.192561	-0.769376	0.582804
C21orf62-AS1	0.00681615	-2.16646	0.029376	0.430429	3.26266	2.93786	3.28676	2.63076	2.80174	1.60129	2.60545	3.0189	2.72384	3.01011	2.53018	2.66745	3.77044	3.2601	2.99091	3.28606	2.05562	2.16206	2.68306	3.76585	3.60517	3.42321	3.45925	3.45713	2.73992	3.20565	3.20565	3.20565	1.88966	3.67489	3.25795	2.64915	3.98776	3.2754	3.47653	4.10636	3.42728	3.49733	2.30471	3.2753	2.82916	1.72318	3.72613	3.91513	3.21963	2.89514	3.02867	3.90537	4.155	2.89668	3.89595	3.44863	3.54283	3.23741	4.06493	3.37898	3.33456	2.90678	3.15206	3.27036	3.43019	2.67509	3.98769	2.84878	0.864384	3.60524	3.88215	3.67045	2.80847	3.92109	3.35139	3.38401	2.175	3.22532	2.90711	3.23878	3.07324	3.23313	3.43251
KLHDC2	0.00681622	-2.16646	0.029376	0.261152	4.18096	3.87431	3.93973	3.85598	3.71792	3.5358	4.14186	3.80136	4.65089	3.84611	4.30198	4.2866	3.83732	3.40379	3.81019	3.84932	4.09503	4.09154	3.67759	4.19891	4.2289	3.85378	4.43699	4.09674	3.95483	4.08984	4.08984	4.08984	4.48438	4.28352	4.111	4.24801	4.40623	4.17993	4.20456	4.39284	4.16592	3.88394	3.88928	4.45439	4.60396	4.17036	4.20081	4.14492	3.97782	3.51332	4.56965	4.36464	4.16967	3.99827	4.00767	4.11171	4.14251	3.88679	4.22375	4.49312	4.18782	3.4581	4.1519	3.9457	4.14113	4.32905	4.08605	4.3477	5.11615	4.23589	4.11261	4.15904	4.19258	5.15609	4.32037	4.11828	4.35683	4.50921	4.25661	4.36639	4.19647	3.71915	4.62789
CLK3	0.0068191	-2.16627	0.0293831	-0.203733	6.96259	7.43518	7.15716	6.97964	7.03251	7.32486	7.24304	7.10686	7.17421	7.15955	6.99256	6.83219	7.06408	6.69725	7.02811	7.32834	7.20643	7.38654	7.00398	6.86132	6.75755	5.86868	6.9576	6.95441	7.16745	6.73364	6.73364	6.73364	7.1032	6.50521	6.56848	7.03562	6.689	6.9136	6.61872	6.79791	7.00086	6.69883	7.12167	6.63888	6.98927	7.43664	6.71015	6.75796	7.11948	7.05716	7.13447	6.89458	6.71284	6.80792	7.02827	7.06273	6.82477	6.74688	7.07696	7.00774	6.75883	6.95296	6.92139	6.9543	7.04311	7.24518	6.78172	7.08195	7.12521	6.96049	6.87908	6.81917	7.00198	6.86337	6.78115	6.99625	6.84806	6.68269	7.06952	7.04447	7.09732	6.93987	6.78853
FTLP2	0.00682039	-2.16619	0.0293834	-0.368686	1.57699	1.43292	2.23114	2.31706	1.83061	1.74347	1.69086	1.71547	1.94521	1.61634	1.22633	1.30648	1.95594	2.0443	1.34893	2.34926	1.98374	2.5588	1.857	0.683028	1.06947	1.1934	1.50289	1.61323	1.95063	1.63004	1.63004	1.63004	2.25532	0.370513	1.11678	2.32082	1.78297	1.24091	1.4418	1.55149	0.853411	1.81518	1.41017	1.89568	2.01872	1.3707	0.589608	0.867612	1.54662	1.57814	1.56816	0.0973669	0.589594	1.41756	1.16296	1.55783	1.89283	1.61559	1.11989	1.78362	1.66249	1.70954	1.40831	1.83223	0.886073	0.661161	1.06518	1.55277	1.94898	1.60933	1.69145	1.38664	1.56213	1.62162	1.26656	0.832228	1.6609	0.487335	0.679153	0.834549	0.970701	1.57888	1.30093
GPX3	0.00682271	-2.16604	0.0293856	-0.495616	0.61657	0.748618	0.259601	1.35751	1.81176	1.00918	1.75135	-0.421936	1.54306	0.468006	-0.610305	-0.0751855	1.45762	1.38939	0.338159	0.557881	0.613899	1.37111	-0.281141	-0.273964	-0.0237012	1.22252	0.264492	0.337377	1.36583	1.06492	1.06492	1.06492	0.842085	0.325013	0.780357	0.682286	0.627969	0.00255814	0.047814	0.17576	0.121029	1.30911	0.385758	-0.109729	1.05036	-0.516241	-0.0682082	-0.474859	0.325702	0.245606	1.9717	-0.0859492	-0.23529	-0.745116	-0.125715	0.762821	0.701854	-0.563049	-0.168738	0.0521314	0.382389	1.13525	0.933405	0.794505	0.319948	0.414457	-0.0392191	0.120699	0.23414	0.682974	0.0486716	-0.225878	-0.465934	1.20064	0.369063	-0.630904	-0.00551295	0.366342	0.143213	0.00815317	-0.109817	-0.123743	0.926232
GALK1	0.00682337	-2.166	0.0293856	-0.315935	4.3437	4.3245	4.34748	5.11618	4.36714	5.11346	4.64009	4.97796	4.0846	4.71571	4.66978	4.08346	4.1095	4.18859	4.61042	4.85981	4.50762	5.02032	4.97452	4.06323	3.74718	3.6545	4.13571	4.85243	4.91428	4.03531	4.03531	4.03531	4.44393	3.6335	4.4984	4.15736	3.951	4.39361	3.71165	4.19417	4.84894	4.50309	4.69006	3.69249	3.706	4.44486	4.08179	3.70416	4.88122	4.53994	4.27587	3.57021	3.76465	4.27114	4.77229	4.5313	4.21548	4.2369	4.03018	3.72204	3.78787	4.66799	3.68306	4.14979	3.89836	4.07973	3.77852	4.50263	4.52548	4.21876	4.66979	4.06738	5.01195	3.62987	4.37204	4.20959	3.98979	3.49435	4.77477	4.60494	4.02854	4.29171	3.54625
TNFRSF13B	0.00683174	-2.16547	0.0294163	0.730339	1.78046	0.860883	1.54597	1.24866	0.812755	0.384776	1.02167	0.172568	0.813022	1.27958	0.676689	3.05187	1.14206	0.800535	0.904521	0.278916	0.409608	0.608083	2.19396	3.22409	2.67325	1.66581	0.42792	2.48407	1.91457	1.38527	1.38527	1.38527	1.0127	0.457421	1.25952	2.46333	1.71882	2.65819	2.62399	0.453941	-0.921153	1.38775	2.01986	1.49374	1.76207	0.852181	2.07743	0.770818	1.1243	2.07643	0.634585	-0.373405	1.39693	0.464178	1.3145	1.64261	0.345133	1.51346	2.98692	1.4846	2.14423	1.97886	2.48172	2.80312	2.33553	1.90131	0.848362	2.1106	0.23414	1.18439	1.69145	1.04601	0.338384	0.0617053	2.07244	3.25458	3.65972	3.82224	1.34072	1.1775	0.932166	0.659986	2.57678
PXK	0.00683456	-2.16529	0.029423	-0.431868	7.05962	7.06436	6.55092	7.46566	7.63967	8.27428	7.11555	7.33429	6.88303	7.16831	8.68265	7.42686	6.78089	6.43191	7.66423	6.87718	6.79418	7.24831	7.08976	6.66372	6.12638	5.38166	6.69612	6.91833	7.5881	6.83618	6.83618	6.83618	7.41234	5.95465	6.61171	7.01574	6.20733	7.24192	5.92691	6.1033	7.79947	7.09502	7.64902	5.94613	6.31966	7.28841	6.26446	6.6912	7.91503	6.7003	6.81932	6.45948	6.3212	5.7357	7.57775	7.08704	6.05038	6.67063	6.99622	6.99419	6.47024	7.16754	6.83172	7.02293	6.90632	7.01872	5.90224	7.74275	8.32567	6.94299	7.6854	6.15832	7.4998	5.90309	6.76418	7.38802	6.81953	7.03193	7.62964	7.31654	6.80581	7.00454	6.54161
KDM3B	0.00683575	-2.16521	0.029423	-0.310193	7.73201	8.29679	7.78989	8.11005	8.16995	8.1014	8.24303	7.74553	7.57196	7.88998	8.67815	8.0972	7.61492	6.84386	7.8007	7.81688	8.00074	8.31164	8.00505	7.73489	6.92788	6.56333	7.82056	7.61092	7.95059	7.24483	7.24483	7.24483	8.02032	7.44028	7.03883	7.55625	6.79132	7.23834	6.67138	7.04623	8.15661	7.70811	8.07755	7.38401	7.7021	8.39242	7.28855	7.43658	8.10788	7.70979	7.79346	7.15278	7.08115	7.22217	8.09125	8.07372	7.35494	7.53021	7.41449	7.75284	7.55957	7.68829	7.83259	7.5378	7.70918	7.82933	7.36604	8.23683	8.65497	7.67202	7.78928	7.61841	7.90826	7.13654	7.45793	7.58933	7.73341	7.78955	7.58693	7.94368	7.80049	7.75923	7.4043
AK5	0.00683838	-2.16505	0.029429	0.601958	2.13404	1.86857	0.98569	1.409	1.83061	1.74347	2.05318	2.42695	0.20253	1.17223	0.172184	-1.34015	1.95594	2.47691	1.59453	2.55387	0.409608	1.55624	2.57183	2.81859	2.44454	3.44808	2.942	1.5365	2.61066	1.5222	1.5222	1.5222	2.27222	2.57256	2.5416	2.37731	1.78297	2.36597	2.68971	0.632212	1.50878	2.67011	0.578128	2.41079	1.4713	-0.387879	2.33545	2.87001	2.10814	2.55477	2.54507	3.30422	1.85454	1.77193	2.54474	2.15662	2.843	0.288521	2.76062	1.61173	2.55529	1.73885	1.95011	1.67185	1.21082	1.53953	2.74748	0.684012	0.298543	2.4588	2.46334	2.41344	2.35452	2.97814	1.83312	1.4202	1.2326	1.54808	2.60235	1.05824	2.39662	2.31446	3.16755
KHNYN	0.00684051	-2.16491	0.0294309	-0.218982	6.67265	7.41865	6.869	7.21391	6.80545	6.66392	6.80188	6.59875	6.64323	6.74292	7.26703	6.88642	6.62557	5.90988	7.01687	6.47604	6.93346	6.96586	6.81008	6.4255	6.40513	6.04714	6.73827	6.50453	6.98006	6.5248	6.5248	6.5248	6.8946	6.47494	6.35532	6.84299	6.33319	6.36035	6.49419	6.57251	6.93643	6.25547	6.60345	6.70734	6.53659	7.07943	6.46224	6.45007	6.91366	6.5904	6.70802	6.37915	6.45234	6.46598	6.88175	6.70812	6.46875	6.37983	6.55767	6.66337	6.58297	6.4403	6.59114	6.43693	6.61997	6.81829	6.66342	6.98867	7.16732	6.55228	6.60004	6.47605	6.83364	6.60067	6.59348	6.68237	6.69374	6.52025	6.69543	6.77735	6.53234	6.55279	6.33124
BROX	0.00684129	-2.16486	0.0294309	-0.272446	7.23359	7.80726	7.34724	7.30081	7.43592	7.9125	7.35855	7.71274	7.19063	7.11556	7.75997	7.10619	7.34448	6.62393	7.33009	7.49751	7.74125	7.82169	7.12343	7.22369	6.62294	6.39847	7.30866	7.28028	7.02038	7.13281	7.13281	7.13281	7.36733	6.95874	6.8904	6.94882	6.83989	7.15568	6.47034	6.85591	7.28584	7.13119	7.52787	6.72777	6.94162	8.26182	6.86966	6.82579	7.58087	7.6313	7.22119	6.94228	6.82549	7.2039	7.37608	7.48088	6.80454	6.89437	7.17788	7.48452	6.80343	7.36433	6.95749	7.25824	7.28365	7.34486	6.83003	7.24942	8.01785	7.03395	7.15876	6.8093	7.24425	6.78799	7.272	7.31199	7.02443	6.99287	7.51871	7.30839	6.93932	6.92176	6.89728
EFCAB8	0.00684742	-2.16447	0.0294507	-0.387328	2.2027	1.39613	1.54597	3.01	2.57465	2.10138	2.86474	2.69065	2.73582	2.85677	2.1023	3.27478	2.68163	2.35842	2.27599	1.8766	1.98374	2.39036	1.41656	2.39749	2.48218	2.80668	1.26416	2.35597	1.96833	1.79359	1.79359	1.79359	2.91287	1.55503	1.6186	1.92569	1.94129	2.37546	2.12382	2.16755	2.12569	3.34799	2.75654	1.3354	1.57488	2.72677	1.67683	2.28205	1.97844	2.43349	2.20348	2.13384	1.97967	1.45924	1.51558	1.83502	1.02419	1.81767	2.19018	2.75515	1.78618	1.58595	2.23314	1.25708	2.90947	1.94853	1.90573	2.67719	1.36307	1.85085	1.45256	2.38335	2.51655	1.17322	1.66782	1.95256	1.57611	2.13433	2.29065	2.10288	2.54445	1.61831	2.01214
FAM120C	0.0068488	-2.16439	0.0294507	0.345681	3.50678	2.78971	3.73436	2.6944	3.25669	2.8633	2.56107	2.90132	3.68182	3.39141	3.04784	3.02757	3.33414	3.76489	2.88937	3.62558	3.16018	3.05524	3.88957	3.61226	3.75872	3.90408	3.89615	3.33407	3.14975	3.58196	3.58196	3.58196	2.53284	3.93171	3.7778	2.91643	3.47573	3.43377	3.6422	4.06555	3.22018	3.10196	2.73651	4.1121	3.74205	1.8844	3.89976	4.16411	2.77815	3.38181	3.75896	3.89715	3.95616	3.73541	4.14882	3.5994	3.76976	3.2691	3.83814	2.91984	4.05709	3.17685	3.17454	3.68182	3.54173	3.12212	3.78362	2.93839	3.34248	3.69469	3.79169	4.07053	2.6622	3.93748	3.60111	3.59121	3.53047	3.39732	2.61703	3.61488	3.68469	3.14136	3.77133
RAD51D	0.0068496	-2.16433	0.0294507	0.340323	3.45579	2.89894	3.54085	3.32349	3.2843	2.15327	2.87383	3.00756	3.48286	3.63323	2.5798	3.26442	3.21345	3.57298	2.83579	3.53989	2.70369	2.81017	3.72385	3.39711	3.52179	3.77242	3.44659	3.42201	3.03687	3.64759	3.64759	3.64759	2.5468	4.23515	3.33091	3.33106	3.10941	3.26522	3.27105	3.86609	3.65485	3.54958	3.01119	4.07158	3.81578	1.80604	3.9447	3.88075	2.89958	3.16272	3.60538	3.6555	3.93914	3.47596	3.38739	3.57804	3.6045	3.65699	3.7316	3.28035	4.06409	2.90678	3.91435	3.53801	3.43019	3.28427	4.06523	3.25849	2.28725	3.4228	3.51466	3.56715	2.69267	3.92931	3.5333	3.12231	3.64418	3.74547	2.61703	3.59359	3.85401	3.56623	3.67913
PUS7	0.00685361	-2.16408	0.0294626	0.354829	2.03708	1.19663	1.98701	1.98513	0.990861	1.2664	1.31679	1.50586	2.38643	1.47292	2.2929	1.84071	1.33954	2.15	1.88568	1.74355	1.52481	1.64059	1.9489	2.72177	1.6842	2.78732	1.97772	1.50999	2.24008	1.40565	1.40565	1.40565	1.9114	2.79744	2.72994	2.3993	1.99645	1.77349	2.05423	2.14814	1.58762	2.62212	1.59952	2.26665	2.27395	1.04647	1.9362	2.27029	1.69851	1.73009	2.05317	1.42588	2.07	2.27033	1.76403	1.5135	2.00686	1.90093	2.04299	2.18903	2.09039	1.55333	1.93263	2.19885	2.59624	2.03856	1.74746	2.03136	2.59993	1.63539	2.59755	2.04184	1.68843	2.3897	2.30293	1.95256	2.38897	2.57752	1.6571	1.81476	2.4107	2.05184	2.63403
ZNF782	0.00686274	-2.1635	0.0294928	0.260142	3.86796	3.65827	3.90496	2.51803	3.49979	3.73622	3.41255	3.92099	4.00761	3.46148	3.96484	3.76844	3.75899	3.4706	3.49298	3.77626	3.51495	3.90517	4.18715	3.93952	3.92509	3.54348	4.41767	4.01896	3.37213	4.25053	4.25053	4.25053	3.6866	3.99118	3.78254	2.90879	3.82461	3.80798	3.48713	4.1799	3.69101	3.65668	3.70055	3.69546	3.74205	3.61824	4.06493	3.9487	4.09589	3.60605	3.88447	4.24023	4.20427	4.3508	4.05149	3.89123	3.93731	4.00817	3.89075	4.18429	3.75364	3.81533	3.30252	4.16494	4.22579	4.18862	4.01835	3.36737	3.23139	3.76128	3.84664	4.02252	3.92391	4.33394	3.85722	3.99402	3.63896	4.17279	4.02857	3.57922	3.74707	3.59616	4.02068
KDM4B	0.0068631	-2.16348	0.0294928	-0.369513	7.93693	8.59496	7.9056	8.40335	8.3039	8.31007	8.88169	7.74168	8.28951	8.19088	8.83305	8.34632	7.66411	6.59428	7.85473	7.72985	8.50793	8.52455	7.90534	7.63673	7.27839	6.30201	7.57925	7.73235	8.70189	7.43278	7.43278	7.43278	8.50755	7.04019	7.25746	8.12489	7.0902	7.61018	7.33855	6.95909	8.33072	8.03799	8.19184	6.98337	8.21603	8.6861	7.28163	7.47004	8.37941	7.81461	8.37663	7.76394	7.06398	7.19121	8.08159	7.91316	7.49668	7.29149	7.70753	7.96939	7.41854	8.00563	8.03375	7.60459	7.65248	8.07229	7.2569	8.3378	8.59553	7.88788	7.68131	7.37634	8.73506	7.22973	7.66861	7.9725	7.88266	7.68195	8.10614	8.22207	8.36594	7.93617	7.7609
SEC24D	0.00686713	-2.16322	0.029504	-0.299368	6.84697	7.77	6.84036	7.03394	6.95035	7.24118	6.32372	7.22841	6.48182	7.10587	7.26893	6.52221	6.77308	6.87657	6.97876	7.18815	7.79649	7.5716	7.11725	7.14606	5.93949	5.83017	6.8524	6.68051	7.11081	6.79381	6.79381	6.79381	6.80235	6.65637	6.56023	6.37297	6.44399	6.77607	6.12148	6.50828	6.7847	6.4177	7.17148	6.60969	6.45545	7.6409	6.48904	6.24163	6.91864	6.95565	6.49274	6.305	6.23875	7.00017	6.93242	7.0894	6.55015	6.87029	6.72094	6.56074	6.48987	7.28831	6.77645	7.02915	6.98433	7.07963	6.62908	6.89244	6.9695	6.64095	6.56292	6.55467	7.20186	5.77101	6.5832	7.46855	7.24303	7.10938	6.55193	6.67381	6.35979	6.70364	6.39059
RPL34-AS1	0.0068683	-2.16315	0.029504	0.51745	0.967291	1.35838	0.947144	-0.33384	0.372892	-0.261442	-0.347488	0.530334	-0.0212265	0.691805	-0.469041	0.210463	1.17691	0.31042	0.739269	1.12689	0.409608	-0.401837	1.3166	1.41073	0.967018	1.66581	0.905799	0.14404	0.255363	0.391571	0.391571	0.391571	0.00719594	2.35213	1.17559	0.819079	0.718241	0.750715	1.25594	1.45997	0.788143	0.834956	0.385758	1.87489	0.617747	0.286502	1.40394	1.76696	1.1243	0.508396	0.501589	1.30686	1.56612	0.543815	1.36167	0.800208	1.58544	0.982096	1.50451	1.4396	1.15999	1.09048	1.03518	1.71365	0.661328	0.804929	1.13077	-0.0411909	-1.65716	0.825584	1.01439	2.01592	-0.219124	1.27989	1.24062	1.21282	-0.0723887	0.301815	0.56266	1.45438	1.04481	0.659986	0.233542
PPOX	0.00686951	-2.16307	0.029504	0.363459	2.73303	2.26526	2.9589	2.44591	1.49482	1.63817	2.56107	2.20673	3.21824	2.44495	1.59148	3.03977	2.35636	2.64544	2.14994	2.33082	2.252	2.28946	2.8473	2.76128	3.21598	2.9872	2.90548	2.3106	2.56486	2.41264	2.41264	2.41264	2.77737	2.87052	2.83399	2.69432	3.05847	2.28766	3.42232	2.96266	2.63279	1.75711	1.76687	3.37488	3.36821	2.28187	2.97836	2.60577	2.04474	1.81023	3.09173	2.45817	2.77747	2.5073	2.59495	2.7218	3.21135	3.03112	3.11774	2.64054	3.27547	2.62221	3.18196	2.73372	2.65849	2.76576	2.81887	2.65092	2.15435	2.93849	2.74946	3.0903	2.12805	3.87504	2.62703	2.53147	3.47885	2.95857	2.07368	2.27322	2.58227	2.8745	3.15456
AP000919.3	0.00687065	-2.163	0.029504	-0.584682	2.99631	3.80583	1.59665	4.43623	2.81126	4.40485	2.2051	2.85146	2.22575	3.4462	4.87917	4.0952	2.34108	2.02219	3.55231	2.84121	2.0081	3.08565	2.88268	2.39749	2.13767	1.53263	2.65352	3.18284	3.1263	2.06098	2.06098	2.06098	3.5888	1.51507	2.62835	1.99952	2.65198	3.03893	1.35186	2.06775	4.03137	2.83356	3.66389	1.69687	1.57488	2.97378	2.06392	1.99833	3.77792	2.63398	1.95484	1.76984	1.27201	2.94881	4.23684	3.06674	1.93185	2.90771	2.66317	3.26108	2.00567	3.88908	2.36929	1.83223	2.70347	2.59822	1.82877	3.62523	4.15993	2.62406	3.64955	2.02894	2.84961	2.18531	3.15018	3.97223	2.21761	2.72015	4.32973	3.13455	2.24766	1.97797	1.95338
PEX14	0.00687259	-2.16288	0.029507	0.274674	3.31134	3.32799	3.41939	3.15276	3.22142	2.29858	2.62713	2.91351	3.02667	3.49899	2.3126	2.99032	3.3108	3.40379	2.82208	3.44879	2.81834	3.12522	3.88376	3.22409	3.63471	3.51434	3.5389	3.49817	3.26164	3.58643	3.58643	3.58643	2.72923	3.59089	3.06149	3.27863	2.90356	2.77042	3.24004	3.40028	2.93371	3.09025	2.96889	3.80389	3.27286	2.47995	3.58658	3.34375	3.24805	2.80998	3.40272	3.63093	3.46032	3.17199	3.39308	3.37	3.65784	3.52674	3.40979	3.09691	3.86204	3.18751	3.2957	3.50863	3.42124	3.72488	3.66687	3.33473	2.56108	3.23961	3.07507	3.69923	3.28904	3.30304	3.29581	3.16136	3.71033	3.0981	2.82098	3.36978	3.42506	3.58127	3.42712
AC027607.1	0.00687532	-2.16271	0.0295134	-0.610357	0.282271	-1.36402	-0.0952508	-1.60869	0.150949	0.295241	2.58343	1.01094	1.86017	0.273953	-0.766917	1.13505	0.028358	-0.565588	-1.13997	0.944893	0.676037	-0.192734	-0.774291	0.309375	-0.599443	-0.71747	-0.793679	-1.08575	-0.927723	0.218105	0.218105	0.218105	-0.583288	-0.915339	-1.00099	0.171054	0.317335	-0.672759	-0.682158	-1.79186	0.318861	0.65588	0.747839	-0.285749	0.363819	0.799226	-0.737934	-0.556247	0.1561	-0.589742	1.13127	0.406132	-0.583195	-0.199854	-0.771286	-0.311374	-0.0516284	-0.859319	0.461044	0.673874	-0.44073	-0.947713	1.50608	-0.0215221	-0.026668	0.00199915	-0.191236	0.0420235	0.166727	0.214905	-0.664154	-0.165315	0.904749	0.429279	-0.532246	0.242746	-0.0723887	0.889819	-0.123359	1.1775	1.30821	-0.0601042	0.73012
AC004584.3	0.00688746	-2.16194	0.0295598	-0.354896	2.35083	2.41989	2.35409	1.45871	2.71312	2.98282	1.71131	1.84849	2.80571	2.36595	3.32506	3.83998	2.22931	2.34067	2.73696	2.23493	2.47811	2.98168	2.46693	2.19597	1.866	1.35991	2.41454	1.63793	2.1026	2.50995	2.50995	2.50995	2.28893	2.00795	1.87073	2.05599	1.92243	2.01134	2.03991	1.96053	1.83388	2.2535	2.13145	2.58086	2.36923	1.98267	1.67683	1.66291	2.59113	1.88615	2.60032	1.73338	1.43628	2.66699	3.01202	1.8706	2.52351	2.5638	2.0584	2.00052	1.97628	1.82337	2.31636	1.97655	2.56409	2.41985	2.39384	2.81369	1.84501	2.01862	2.22144	2.25628	1.98769	1.8977	1.81567	2.67328	2.24534	2.55001	3.04376	2.84135	2.99126	1.53834	2.23822
LHFPL2	0.00688893	-2.16185	0.0295598	-0.61731	5.90645	7.76144	6.25209	5.88225	5.81557	5.94776	5.63868	7.69563	4.72791	5.83953	4.93744	4.90247	4.71846	6.95523	5.42621	6.97911	7.07134	8.06496	5.519	6.00148	5.31308	6.20138	5.39148	5.44885	5.64252	5.69707	5.69707	5.69707	5.30535	5.77491	5.12211	5.38625	4.6522	4.93474	4.61302	4.79044	3.82721	5.48598	5.92829	5.88897	4.25371	8.18294	4.55738	4.23234	6.57248	6.76395	4.91516	5.86336	4.61336	5.09358	5.47375	6.09651	5.38858	5.91262	5.41236	5.64065	5.15999	6.87425	5.47373	5.79553	5.9125	6.37043	4.74749	4.92879	6.68854	5.9252	5.18709	5.07159	5.65828	5.02036	5.23735	5.88971	5.00593	5.02107	5.59592	4.81879	4.29086	5.59675	4.52318
CMTR2	0.00688986	-2.16179	0.0295598	0.347693	4.60001	3.27832	4.75423	3.67852	4.12528	4.53277	3.50329	4.165	4.76347	4.06697	4.51681	4.46464	4.39868	4.84648	4.55348	4.33891	4.04881	4.62424	4.93293	4.37798	5.01713	4.74247	4.92378	4.98347	3.94145	5.38449	5.38449	5.38449	4.34356	4.8752	4.8197	4.17021	4.94406	4.27685	4.49979	5.26165	4.64287	3.72642	4.15379	5.12665	4.71242	2.86202	5.02845	4.41693	4.14206	4.3452	4.65302	4.82937	4.88803	5.43122	4.48335	4.41862	4.80708	4.77831	4.26087	4.13927	4.72035	3.78052	3.86452	4.85514	4.73924	4.53899	4.88452	4.23285	4.5422	4.35436	4.4449	4.64673	4.61066	5.26074	4.43056	4.90246	4.53026	4.63894	4.43289	4.3622	4.2405	4.41159	4.819
CANT1	0.00689442	-2.1615	0.0295689	-0.310181	7.46751	8.15603	7.60107	7.76947	7.8692	8.10635	7.94445	7.58176	7.38294	7.71935	8.01125	7.20434	7.51078	6.71459	7.39289	7.56512	8.08975	8.14806	7.74274	7.29315	6.71224	6.01733	7.43576	7.67533	8.0773	7.00385	7.00385	7.00385	8.06223	6.72804	7.29814	7.60349	6.88139	7.50785	6.89384	6.77989	7.60235	7.43534	7.76697	6.71174	7.28679	8.16442	7.04802	7.13944	7.85133	7.66873	7.44974	6.94776	6.87421	7.01379	7.69404	7.73428	7.06364	7.01187	7.26847	7.40775	6.91507	7.82866	7.25556	7.40259	7.22251	7.39402	7.00966	7.81735	8.09977	7.44225	7.55329	7.22971	7.74888	6.64438	7.25064	7.35683	7.32611	7.14546	7.61646	7.58903	7.51087	7.43896	7.19947
AC092053.4	0.00689445	-2.1615	0.0295689	-0.926075	-0.864464	-3.1008	-1.95785	1.06825	-0.263041	0.0975504	-0.347488	0.172568	-3.26968	0.128376	-3.1082	-2.4178	-1.42532	0.900851	-0.607436	0.353875	-0.341015	-1.54073	-4.36345	-4.36345	-1.29249	1.00512	-1.37795	0.396464	-2.06236	-1.88094	-1.88094	-1.88094	-0.466535	-2.56498	-1.00099	-0.817865	-2.01068	-1.02581	-0.271487	-1.79186	-1.44124	1.95087	-0.958773	-2.46085	-2.22647	-2.48436	-1.31184	-1.4567	-1.8352	-0.310097	-2.11482	-1.36218	-1.04259	-0.948061	-3.47532	-1.88196	-1.30434	-0.973337	-1.4802	-1.92461	-4.36345	-0.345653	-1.09742	-1.60137	-4.36345	-2.53232	-1.03934	-1.14397	-2.2538	-0.865116	-1.87508	-3.03624	-1.6495	-3.44462	-1.92752	-1.29727	-1.45621	-1.86709	-0.578567	-1.52421	-1.97031	-2.22332	-3.49271
AC079781.5	0.0068957	-2.16142	0.0295689	0.457968	1.57823	1.01443	1.62135	-0.51392	1.05637	1.35768	1.14705	1.05566	1.48744	1.91161	0.676689	0.588286	1.91525	0.576191	1.31017	1.16901	0.847844	1.12003	1.5399	0.87536	1.61812	1.78773	2.09589	1.07628	1.67694	2.21899	2.21899	2.21899	0.929912	1.66868	2.00649	0.786078	2.33283	1.74447	1.73652	2.2427	1.89716	0.718075	0.825752	1.87489	1.72652	0.432747	2.40142	1.87956	0.699506	1.38231	1.13127	2.1752	1.45556	1.66913	1.91397	0.872195	1.85273	1.40355	2.04299	1.57059	1.68083	1.13525	1.64134	1.1994	1.40487	0.698469	2.32545	0.784094	-1.23631	1.78254	2.20751	2.0673	1.62666	2.19897	1.85038	1.28531	1.02435	0.975055	1.06904	1.35667	2.16699	1.8513	1.49885
DEDD2	0.00689852	-2.16124	0.0295757	-0.302867	7.18586	7.45544	7.34353	7.65683	7.40521	7.83222	7.41418	7.60404	6.98822	7.5398	7.1569	6.79397	7.43183	6.90251	7.31242	7.79603	7.63576	7.9608	7.46873	7.15859	6.29049	5.52443	7.52724	7.35433	7.56974	6.87916	6.87916	6.87916	7.47982	6.15321	7.21034	7.36732	6.89051	7.40699	6.73391	6.7696	7.32232	7.4702	7.52787	6.35261	6.81671	7.54011	6.77588	6.64074	7.61264	7.95123	7.18279	6.74407	6.42754	7.20467	7.20558	7.32848	7.0196	6.88724	6.80444	7.18986	6.63267	7.52596	7.08608	7.27884	7.06051	7.29131	6.77404	7.3225	7.33311	7.12584	7.36222	6.93737	6.96346	6.41783	6.96412	7.09346	7.09375	6.53085	7.26975	7.28091	6.97648	7.17001	6.67831
AC008897.3	0.0069061	-2.16077	0.0296012	-0.644216	-1.05658	-0.931081	-0.947725	-0.33384	-0.84591	-0.404141	-0.52745	-1.45094	-1.20314	-0.0335562	-0.469041	0.121387	-1.65119	-1.46542	-1.37244	-1.4262	-0.610927	-0.0101368	-1.10301	-2.8348	-2.37747	-2.40754	-2.78952	-0.793886	-0.480901	-1.88094	-1.88094	-1.88094	-0.466535	-2.56498	-2.12651	-0.383114	-1.52308	-0.753255	-1.7619	-1.51931	-0.921153	-0.90389	-2.40847	-2.46085	-1.97168	-0.813324	-1.62554	-2.02373	-2.82368	-0.490381	-1.44382	-1.07675	-1.27704	-1.1843	-1.11435	-1.88196	-3.32938	-2.52086	-1.02552	-1.2	-2.24807	-2.00026	-0.421728	-0.826955	-0.781446	-1.1114	-1.77647	-2.17335	-2.2538	-1.19166	-1.2968	-1.26823	-0.219124	-1.34114	-1.0674	-3.20689	-1.00051	0.0102769	-1.04897	-1.09756	-2.29658	-2.22332	-2.25428
PPP1R8	0.00690748	-2.16068	0.0296012	0.18888	4.3572	4.26962	4.53459	4.03871	4.09832	3.99979	3.56639	4.21514	4.31774	4.27153	4.52527	4.30694	4.10045	4.1381	4.20825	4.19852	4.20975	4.6917	4.30052	4.57931	4.41796	4.29185	4.47175	4.53177	4.2794	4.59242	4.59242	4.59242	4.1097	4.78146	4.36264	4.20496	4.25986	4.26923	4.32172	4.54904	4.24101	3.90415	4.21298	4.63366	4.25683	4.11184	4.46784	4.26825	4.21226	4.26215	4.4484	4.33453	4.49955	4.57586	4.30177	4.14115	4.2962	4.47017	4.40649	4.31772	4.55131	4.18898	4.36561	4.4966	4.4882	4.54156	4.43663	4.16021	4.47063	4.2861	4.34347	4.36813	4.36799	4.43263	4.378	4.33014	4.5018	4.6422	4.37793	4.20263	4.39016	4.11688	4.59462
MIR618	0.00690819	-2.16064	0.0296012	-0.551829	0.90062	0.56192	-0.265875	0.621302	1.37154	2.22776	1.73147	1.65862	1.0232	0.839462	1.95962	1.42289	0.99358	0.747634	1.6882	0.992588	0.951975	1.64059	0.239198	1.04504	-0.133253	-1.82756	0.478525	0.50784	1.10289	0.873402	0.873402	0.873402	1.20099	-0.810066	0.780357	1.4233	0.258378	1.06429	-1.57387	-0.0749174	1.46769	0.994239	1.59952	-0.783857	0.111636	1.40655	0.297872	0.104	1.50011	0.688824	0.904197	1.00429	-0.433825	-0.199854	1.36167	0.800208	0.45636	0.887273	0.550968	0.986989	-1.01778	1.48578	0.161913	0.539529	0.466326	1.16619	-0.553844	1.3716	1.55983	0.069596	0.567907	-0.424497	1.52875	0.333456	0.416163	1.71079	-1.00051	-0.0728431	1.96313	1.1775	-0.0315629	0.697293	-0.448283
CMYA5	0.0069166	-2.16011	0.0296254	-0.508934	1.03154	0.347419	0.98569	0.706082	1.73381	1.77693	1.84686	1.33499	0.455377	1.34695	1.38364	1.59818	0.737569	2.58641	1.65765	0.736581	0.847844	0.863433	1.4484	0.598291	1.16513	2.56662	-0.571485	1.18082	0.820619	-0.207608	-0.207608	-0.207608	1.36753	0.0731256	1.28645	1.48629	1.10038	1.62217	1.39754	-0.270055	0.5725	2.80518	0.969987	0.40701	0.316786	1.44153	0.733156	0.593494	1.15464	1.48355	-0.202744	1.17713	1.03627	0.24343	0.539891	0.271178	0.401818	1.04202	0.461044	1.16339	0.806358	1.51995	-0.100593	1.16968	0.886073	0.273239	0.545784	0.922292	-0.0567612	0.870152	0.732569	0.599254	0.679919	0.0617053	0.21777	1.01386	0.289015	0.0888677	0.934873	0.882148	-0.109817	0.62169	0.0771795
SLC25A19	0.00691867	-2.15998	0.0296254	0.342483	2.90913	2.34464	3.04355	1.91563	2.08722	2.6451	2.16118	2.40983	2.80571	2.44495	2.00876	2.14183	2.63226	3.71753	3.5187	2.48884	1.93375	2.46937	3.43697	2.8092	2.92629	2.89976	2.95099	2.95613	2.68746	3.12807	3.12807	3.12807	2.77737	3.24499	2.81562	3.0123	3.10941	2.72657	3.12936	3.08001	3.29256	2.23235	2.37117	3.46456	2.7517	1.44153	3.26493	2.76503	2.56877	2.28714	3.12978	2.65619	3.15893	3.61612	3.00461	2.80691	2.93229	3.6713	2.9294	2.80035	3.25726	2.72831	3.05039	3.21322	3.15592	2.75695	3.11469	3.01248	1.77882	2.97975	2.97174	3.3353	2.82231	2.96221	2.84062	2.89796	3.12307	3.53702	2.39654	2.71561	2.54445	2.95371	3.08097
UBFD1	0.00691937	-2.15993	0.0296254	0.284553	4.7075	4.26453	5.05539	3.73004	4.31121	4.02786	3.9573	4.85369	4.3725	4.67696	3.80014	4.18036	4.60788	4.92303	4.24981	5.02374	4.61858	4.85949	5.20633	4.8275	4.64646	4.76244	5.09775	4.26868	4.56179	4.86126	4.86126	4.86126	4.2989	5.33003	4.67436	4.24801	4.74102	4.51027	4.66763	5.05566	4.47675	4.12682	4.35442	5.19428	4.81541	3.68545	4.99856	4.7761	4.36928	4.80736	4.8664	4.84867	4.7832	5.42597	4.63023	4.56427	5.02799	5.06856	4.77867	4.14979	5.1152	4.5112	4.62427	4.86213	4.58352	4.3816	4.94503	4.43111	4.81413	4.85608	4.51725	5.06529	4.76914	5.01651	4.57246	5.02395	4.92467	4.88177	3.86603	4.51344	4.75829	4.79602	4.93176
KHSRP	0.00691952	-2.15992	0.0296254	0.27846	5.32486	5.71698	5.63208	5.56517	4.66101	4.05539	4.6873	4.70019	5.39746	5.19627	5.26524	4.7211	4.9602	5.0917	4.83184	5.16313	4.98359	5.74535	5.95136	5.69852	5.41145	5.51857	5.68473	5.5741	5.53381	5.29721	5.29721	5.29721	5.05493	5.97043	4.97054	5.20774	4.64934	4.84873	5.22183	5.05826	4.78765	4.95765	5.18915	5.65376	5.52963	4.83189	5.30037	5.34977	5.22295	5.05977	5.52313	4.88236	5.23062	5.31969	5.30604	5.6201	5.26988	5.57763	5.21501	5.28132	5.70342	5.14662	5.59812	5.61155	5.39592	5.61757	5.51702	5.33777	5.529	5.35656	5.12732	5.64533	5.10832	5.12065	5.18561	5.16511	5.83505	5.94142	4.59367	5.14815	5.54671	5.48119	5.50768
AC079449.1	0.00692008	-2.15989	0.0296254	-0.33751	1.5598	2.3055	1.16433	0.786155	1.95606	2.27536	1.46865	1.18205	1.51552	1.74679	2.19013	2.18643	1.87336	1.8572	1.9118	1.43377	1.90808	1.52699	0.828629	1.43537	0.768106	0.579342	1.47824	1.07628	1.1656	1.4651	1.4651	1.4651	1.42911	1.68678	1.33885	0.449197	1.95991	1.50593	0.953616	1.32815	2.32293	1.46233	2.00318	1.40953	1.74441	2.24275	1.42524	1.68078	1.87289	1.24487	1.50006	1.85715	1.33582	0.917183	2.02069	1.74202	1.60971	0.982096	2.07365	1.4846	0.90322	1.30163	1.16059	0.977195	1.69946	1.34151	1.28278	1.85848	0.776668	1.66098	1.80679	1.44608	1.34916	1.0877	1.62836	1.65717	1.20463	0.751708	0.980996	1.65952	1.11531	1.71243	1.22842
RCCD1	0.00692129	-2.15981	0.0296254	-0.447685	5.35052	5.60859	6.54367	5.26682	5.23889	5.26264	4.55779	5.17323	5.62553	4.63378	5.75015	4.61088	6.00828	6.25842	5.01774	6.89533	6.04857	5.42296	5.35861	4.17717	5.41511	6.18944	5.82944	4.34191	5.36704	5.49558	5.49558	5.49558	5.37937	3.85775	4.88062	5.47823	5.77956	4.40988	5.64155	4.92486	4.20395	5.54294	4.35442	6.43877	5.07591	4.68637	4.47552	5.18737	4.94337	5.60454	5.1105	4.54376	4.53396	5.32251	4.31382	4.33511	5.6032	4.93468	5.92973	5.30816	5.69555	5.4511	4.32934	5.40064	4.02779	4.47862	5.28643	4.75778	6.53828	5.36632	4.81694	6.05552	6.03484	5.67043	5.54606	4.62368	4.90307	4.32666	4.76821	4.69098	4.41133	5.49052	5.08162
P2RX5	0.00692401	-2.15964	0.0296317	0.512336	3.77869	3.95241	4.76812	2.99322	2.08722	2.12756	2.14624	2.46059	2.94643	3.73733	3.20369	4.85491	2.58114	3.04677	3.51018	2.08897	2.38817	4.07647	3.77497	4.6573	4.65678	3.02075	4.22364	3.86535	4.10238	2.88126	2.88126	2.88126	3.65473	2.82221	3.90053	3.46741	4.61156	4.40988	3.93327	4.25443	1.89716	2.73171	3.66389	3.99178	4.10246	3.58734	3.75586	4.20482	3.5853	3.43333	3.06054	2.60666	4.75625	3.04774	3.63786	4.16999	3.65784	3.64255	4.37913	4.2444	3.9364	3.75205	4.24334	3.97607	4.51788	3.6696	3.46551	4.5063	3.27206	3.93391	4.09001	3.6283	3.36667	3.28395	3.5702	3.93891	4.56642	4.80819	2.98839	3.87813	3.82801	3.17481	3.94352
AC112484.5	0.0069306	-2.15923	0.0296546	0.468614	0.730855	-0.598518	0.824914	0.531227	0.372892	0.469077	0.60722	0.251571	-0.104251	0.527293	0.410256	-0.184523	0.173472	0.994642	0.175148	0.278916	-0.943233	1.26881	0.164491	1.52991	0.173218	0.623679	1.20528	0.275766	0.366316	0.35012	0.35012	0.35012	0.298705	0.414621	0.288505	0.406406	0.673811	1.75905	1.15319	1.10466	0.318861	0.522818	0.665478	0.286276	0.363819	0.744252	0.663166	1.12423	0.657745	1.40829	0.191985	0.153638	0.93001	-0.0173067	0.580333	0.373939	0.746311	-0.317376	1.65404	0.4196	0.551317	1.04427	1.13024	1.51522	1.03428	1.59993	0.683295	0.460253	-0.772147	0.40864	0.915043	1.28179	-0.60722	0.333456	0.708754	1.7625	0.854729	1.30637	1.34072	0.626699	0.244859	-0.333464	0.956474
RING1	0.00693642	-2.15886	0.0296742	0.264631	3.30523	3.59474	3.68836	3.01	2.98113	2.49233	2.82775	2.88901	3.20105	3.12971	2.87309	2.96494	3.27103	3.1318	2.63085	3.18704	2.97485	3.5309	3.72385	3.4096	3.70403	3.5377	3.68612	3.5116	3.00293	3.52256	3.52256	3.52256	2.67941	3.37346	3.3048	3.33106	3.15052	2.95275	3.58906	3.18853	3.0635	2.73171	3.22756	3.74784	3.68763	2.65408	3.50391	3.37701	3.01157	2.53132	3.59996	3.06845	3.3358	3.67479	3.26247	3.26026	3.29603	3.68075	3.64237	3.10413	3.43517	2.75725	3.30931	3.31177	3.357	3.45748	3.64459	3.34296	3.2148	3.09689	2.97996	3.59805	2.86306	3.51989	3.22483	3.11239	3.40088	3.58526	2.67429	3.36141	3.57015	3.58127	3.58063
PLEKHF1	0.00694257	-2.15848	0.0296946	0.48131	3.75805	2.22387	3.77894	2.49439	2.75318	3.30297	3.19748	4.08097	3.77188	4.29731	2.7192	2.95208	3.40934	3.03578	2.27599	4.07656	3.19243	2.79797	5.00696	3.21701	3.62633	3.60006	3.87741	4.03765	3.36546	4.02217	4.02217	4.02217	2.96578	4.21346	3.48415	3.21806	4.38571	3.84946	4.62026	4.26348	4.02431	3.18138	1.95199	4.63983	3.94125	2.00623	4.72563	4.51482	3.37589	3.97977	3.59453	4.42875	4.09172	3.91835	3.53358	3.40683	4.35838	4.23048	3.40979	3.33665	4.78533	3.56015	3.5053	4.0796	2.94736	3.29039	4.6474	3.16877	2.39428	3.50282	3.65469	4.28104	2.8896	3.68914	4.11445	3.47979	3.58031	2.65706	3.58167	3.19234	3.68469	4.25465	3.67459
RRP9	0.00694368	-2.15841	0.0296946	0.360665	1.82414	1.604	1.59665	2.23384	1.23675	0.0975504	1.62771	1.53774	1.51552	1.37949	0.848498	1.45969	1.78577	2.24848	1.49434	1.24974	1.14008	1.33781	2.21262	2.01167	2.11389	2.73775	1.72874	2.32588	1.91457	1.63004	1.63004	1.63004	1.1286	2.79744	1.97373	2.08341	1.74052	1.99911	2.20312	2.26089	0.5725	1.95087	1.78649	2.21797	1.74441	0.852181	2.0365	2.10806	1.75901	1.32889	1.54581	1.75172	2.13123	2.06971	1.59668	1.64261	1.93185	1.67357	1.91336	1.57059	2.10404	1.55333	1.70449	2.12333	1.50989	1.8525	2.04834	1.66203	0.530757	1.93717	1.87887	2.33176	1.34916	2.115	1.62836	1.54354	1.88894	2.18887	1.44312	1.71314	1.63049	2.02274	1.98306
CMAS	0.00694562	-2.15829	0.0296975	0.350494	3.06746	2.64041	2.8377	2.31706	2.37087	2.62687	2.71076	2.81291	2.90458	2.59104	2.87309	3.03977	2.64476	3.07924	2.73696	3.05847	2.89872	2.78568	3.32994	2.86467	3.32355	3.06161	3.23476	2.77872	3.40499	3.24576	3.24576	3.24576	3.59553	3.25715	3.27149	3.44644	2.99669	2.43116	2.93398	2.9515	2.90322	2.21088	2.96028	3.46456	3.40803	2.05222	3.00689	2.50906	2.67726	2.72983	3.20301	2.73207	3.04263	3.47088	2.72691	2.89595	2.96087	2.99368	2.72243	2.78244	3.1429	3.12228	3.05847	2.67145	2.64318	3.16273	2.81887	3.33473	4.99263	2.78401	2.64998	2.67594	3.16416	3.95771	2.91629	3.14197	3.28544	3.45037	2.64594	3.2111	3.10822	2.88262	3.51611
KRT18P31	0.00695094	-2.15796	0.029715	-0.286026	2.96965	3.66602	3.02516	3.05917	2.98113	3.41348	3.46165	3.19912	2.67488	3.62647	3.17168	3.15646	2.68163	2.72969	3.32815	3.13485	3.11603	3.50863	3.00548	2.90932	2.34593	1.72805	2.85848	2.32588	3.26164	2.66166	2.66166	2.66166	2.85795	2.3968	2.79702	2.9316	3.13421	2.27757	2.83787	2.73434	3.49019	2.74671	2.80543	2.45347	2.95735	3.6485	2.88151	2.29371	3.13084	2.8002	3.19585	3.22108	2.59826	2.66699	2.98215	3.26695	2.97027	2.43562	3.02664	2.87829	2.80969	2.96994	2.55209	3.22772	3.2799	3.38496	3.03128	3.41497	2.61265	2.86332	2.42774	2.70056	3.13118	2.5475	2.71441	3.40855	2.49671	2.32498	2.90711	3.17333	3.16748	2.88262	2.66183
SCLT1	0.00696617	-2.15701	0.0297747	-0.324795	6.98492	7.2658	7.372	6.58136	7.51049	7.08714	7.16365	7.60733	7.15593	6.71451	6.81485	7.44131	7.47579	6.56113	7.13733	7.61311	7.623	7.37837	6.2725	7.05658	5.9276	5.40725	7.08554	5.91702	6.57047	6.99379	6.99379	6.99379	6.80453	6.92578	6.87496	6.5363	7.10125	6.66721	6.59012	7.21376	7.4292	7.35992	7.36167	6.51967	7.12898	7.80224	6.59093	6.24539	6.64974	7.03544	7.39727	7.35755	6.25329	7.30985	6.70041	6.80095	7.18417	7.01887	6.3689	7.17749	6.44901	6.36005	6.99112	6.15633	7.36348	7.02056	6.71979	6.78557	7.15215	6.97587	6.0513	6.80505	7.81182	6.32901	6.71382	7.30001	6.95844	7.09933	6.94997	6.98372	7.21535	6.62838	6.44093
CHROMR	0.00697176	-2.15666	0.0297933	-0.549207	5.08776	2.89894	6.10883	4.93923	6.03863	5.12325	3.42498	6.17985	4.02236	4.81422	4.01381	4.84798	5.76085	6.02689	5.32776	7.18943	5.32157	5.69199	5.11505	4.12132	4.94653	4.35567	6.07119	4.74001	3.5472	5.29993	5.29993	5.29993	3.30656	5.56833	5.1789	3.2365	5.41979	4.7645	4.27355	6.04938	4.14	4.61356	4.66378	4.94913	4.3208	4.31884	5.31186	4.79057	4.62093	5.34179	4.16295	4.86982	5.44593	6.20476	4.99057	4.72357	5.57882	5.96192	4.78331	3.49897	4.51346	4.8536	4.37211	4.92353	4.10246	3.83787	5.05893	3.36737	3.3501	4.48905	4.79149	5.7094	5.55636	4.95142	5.27616	6.01889	4.45211	4.09876	4.98175	5.47357	3.80687	4.66563	4.04199
TENT2	0.00697545	-2.15643	0.0298027	-0.215328	7.08694	7.53797	7.13643	6.89526	7.08643	7.72165	6.65853	7.20441	7.08684	6.89415	7.94454	7.3712	7.23763	6.94425	7.22134	7.2636	7.31294	7.3845	7.05399	6.77407	6.62346	6.4222	7.12926	6.85851	6.80276	6.94329	6.94329	6.94329	7.19192	7.11603	6.86271	6.81105	7.04021	6.76166	6.5228	7.07222	7.48819	6.76478	7.23666	7.17356	6.99581	7.45654	6.97722	6.91153	7.16537	6.97262	7.08739	6.76341	6.75964	7.12518	7.3032	7.06129	7.1154	7.1083	6.97099	7.21594	7.06523	6.93645	6.92084	7.00778	7.21476	7.06096	7.00857	7.33956	7.6225	7.01794	7.0232	7.09732	7.09116	6.88307	7.07651	7.06736	6.95057	7.01694	7.12256	7.22836	6.89992	6.97399	6.96671
EIF2B2	0.00697728	-2.15631	0.0298027	0.205132	3.54232	3.39479	3.41939	3.50007	3.22142	2.96841	3.08445	3.54326	3.49702	3.30087	3.61418	3.21145	3.58179	3.58056	3.13095	3.55585	3.14927	3.4318	3.63672	3.48823	3.5263	3.68097	3.63684	3.17442	3.23264	3.75471	3.75471	3.75471	3.32288	3.6335	3.70482	3.61094	3.40274	3.55989	3.5542	3.53344	3.2325	3.29796	3.37738	3.91241	3.50562	2.93748	3.63309	3.52285	3.39508	3.35534	3.52198	3.50682	3.50727	3.73964	3.28099	3.65147	3.56782	3.75871	3.88212	3.63491	3.9172	3.49293	3.7344	3.60617	3.36635	3.75618	3.5756	3.61846	3.63212	3.592	3.73941	3.59805	3.30885	3.29034	3.66587	3.6125	4.0539	3.58526	3.44026	3.58642	3.53201	3.67308	3.83782
TIGD5	0.0069777	-2.15629	0.0298027	0.338236	2.8868	2.41989	2.6821	2.26211	2.2778	2.38792	2.35558	1.99344	3.23522	2.67208	2.07947	2.83089	2.43044	3.42079	2.72227	2.50538	2.57914	2.90417	3.73034	2.23859	3.23263	3.25723	3.21997	3.24042	2.62188	2.74398	2.74398	2.74398	2.27222	2.76373	3.25113	2.83003	3.43637	2.80597	3.90588	3.28945	2.55645	2.96761	1.74698	3.23509	3.07508	1.66517	3.08926	3.06632	2.48767	2.70907	3.22427	3.25362	3.06163	3.25716	2.84779	2.86981	2.97961	3.13107	3.11774	1.9692	3.02588	2.14133	2.59716	2.97623	2.90947	2.55819	2.87736	2.69014	2.56108	2.86332	3.28195	3.33005	2.91567	3.29034	2.59668	2.43917	2.77869	2.80407	2.3621	2.66208	3.12541	3.10712	3.23695
IPMK	0.00698668	-2.15573	0.0298357	-0.472249	6.72659	7.19528	6.57561	6.7704	6.98598	8.52379	6.7497	7.37951	6.95657	5.89122	8.12879	6.63109	6.57012	5.08372	6.35929	6.5841	7.54761	7.36397	6.23535	6.54987	5.42722	5.00591	6.68876	6.97637	6.92164	6.58355	6.58355	6.58355	6.94619	5.76855	6.69697	6.75566	6.2353	6.99863	5.62124	6.47068	7.70151	6.85318	7.14987	5.48315	6.62612	7.77164	6.3456	5.94622	6.6303	7.12337	7.36333	6.47474	5.74813	6.84377	6.70442	6.9786	5.45705	6.03286	6.01417	6.41144	5.5916	6.85095	6.30056	6.44626	5.94095	6.54379	5.72112	7.02428	8.07038	6.1865	6.82879	5.45951	7.81312	5.63569	6.20575	6.18441	6.57858	6.21109	6.40424	6.68643	6.3912	6.37858	6.12703
IGLV4-3	0.00698931	-2.15557	0.0298416	1.30601	-0.872014	-1.98546	-0.947725	-4.36345	-3.39983	-1.8146	-1.84161	-3.15815	-1.62542	-1.56186	-0.766917	-1.96341	-3.28573	-1.23501	-2.44502	-4.36345	-3.10859	-2.14778	-1.10301	0.309375	0.798257	0.334578	-4.36345	-1.67722	-4.36345	-2.09325	-2.09325	-2.09325	-2.63396	-4.36345	-1.86713	0.0649938	-0.420644	0.691125	-0.201723	-1.09246	-1.44124	-2.41581	0.707246	-1.15922	-2.93092	-1.69514	-3.50734	-2.27611	-1.10287	-2.07046	-2.83931	-3.45588	-1.41029	-1.81881	-1.75354	-1.30417	-4.36345	-1.09714	-0.901045	0.50943	-0.798775	-0.118412	0.576289	0.340478	-0.956983	-0.768264	-4.36345	-2.60832	-4.36345	-0.725937	-2.13413	-1.40159	-4.36345	-4.36345	0.048732	1.21282	0.487797	-0.463515	-2.5329	-2.13267	-2.7189	-1.56353	0.658341
ASL	0.00700601	-2.15453	0.0299075	-0.284446	2.55677	2.70199	2.59752	2.99322	2.58579	2.17853	3.45561	2.73256	2.73582	3.20427	3.04784	3.15646	2.37148	2.72969	2.17173	2.21496	2.57914	3.01366	1.88053	2.78064	2.52788	2.67593	2.32057	2.00365	2.55318	2.24184	2.24184	2.24184	2.13113	2.47178	2.14535	2.80553	2.21375	1.93633	2.20312	1.89216	2.70529	2.73171	2.29104	2.47435	3.00264	3.08857	2.62038	2.37279	2.09255	2.27307	2.61112	2.35395	2.13123	2.22273	2.50327	2.09778	2.37569	2.85021	2.34903	2.11941	2.5652	2.47321	2.64087	2.59524	1.99311	3.26575	2.3532	2.51188	2.31865	2.39922	2.02896	2.68419	1.98769	2.36568	2.42309	2.9657	2.66011	2.17092	2.60235	2.92327	2.69013	3.0361	2.50697
FMNL2	0.00701765	-2.15381	0.0299519	-0.620572	3.33529	1.92131	3.65885	2.95908	3.6664	3.71047	1.98763	5.087	3.69416	2.17525	2.76282	1.84071	4.95267	4.69754	4.68049	3.48258	3.68325	3.77438	2.76119	2.13711	2.59812	5.18116	3.86795	2.74502	2.31115	3.71036	3.71036	3.71036	2.27222	3.93928	3.01394	2.26204	2.75153	1.78778	2.56517	3.62757	3.28075	3.3868	3.28386	3.61314	2.7159	2.18199	2.1937	3.15848	3.28966	2.51945	2.56742	2.4913	2.08246	4.94382	2.93614	3.16316	4.20358	4.10265	1.77093	1.4846	3.1626	3.29008	2.68329	2.35227	1.86699	2.00917	3.16252	1.2368	5.07996	2.78401	2.0603	3.3561	3.14226	1.81141	2.31541	2.71325	2.74995	2.69524	2.79539	2.56334	2.94363	3.72368	2.21339
TXLNG	0.00703014	-2.15304	0.0299998	0.360612	3.80032	3.21635	3.93482	2.23384	3.09463	2.95386	3.41255	3.20905	4.13072	3.82264	3.31533	4.15253	3.98228	3.60307	2.87616	3.67758	3.02346	3.96092	4.26072	4.52296	3.75489	3.60006	4.15917	3.38602	3.14975	4.04832	4.04832	4.04832	3.37074	4.81887	4.22674	2.81375	4.20628	3.58467	3.12257	4.45341	3.16982	2.91547	3.29759	4.04624	3.66902	2.66891	3.9739	3.77242	3.84922	3.88117	3.58908	4.26599	4.01257	4.05373	3.8512	3.73107	4.2962	4.24649	3.83814	3.61986	3.96286	3.80844	4.08623	3.8921	3.8919	3.61699	3.66687	3.14072	3.54189	4.18388	4.10511	3.8861	3.16416	4.11728	4.13219	3.69464	4.14503	4.51277	3.31081	3.29262	3.45255	3.28306	4.2177
C3orf62	0.0070354	-2.15271	0.0300138	-0.401481	5.69259	5.63054	5.90271	5.58489	6.29165	6.27934	6.89588	5.9783	6.19328	5.82926	6.45702	6.02464	5.24108	4.49177	5.71109	5.85538	6.23169	6.5809	5.67179	5.64407	4.66703	3.67571	5.44812	5.48843	5.61189	5.31078	5.31078	5.31078	6.06967	4.51388	4.90036	5.87924	4.57276	5.67752	4.71349	4.72642	6.02462	5.74316	6.11928	4.6972	5.99216	6.20609	5.08976	4.94828	6.18482	6.41968	6.22913	5.77867	4.65356	5.13274	5.63483	5.75831	4.93982	4.87826	5.45666	6.03405	5.02481	5.74815	6.13181	5.43384	6.02161	6.23496	4.61625	5.8547	6.2946	5.25519	5.27486	4.79888	6.24471	4.90217	5.43467	5.84395	5.64128	5.87505	5.8823	5.45205	6.00574	5.40008	5.33715
TMEM120B	0.00703704	-2.15261	0.0300138	0.346017	2.51527	2.34464	2.58502	2.14552	1.63006	1.00918	2.24772	2.26501	2.43134	2.54875	1.34589	1.78379	2.50089	2.86001	2.53325	2.48884	1.52481	1.52699	2.31978	2.8827	2.63199	3.46646	2.20511	2.51106	2.45617	2.55625	2.55625	2.55625	1.99522	2.82221	2.85213	2.24998	2.59355	2.49354	2.92622	2.81042	2.45496	3.01792	1.68562	2.79514	2.85408	1.95872	2.41213	2.8855	2.26934	2.30107	2.13028	2.6167	2.46192	2.46701	2.42771	1.97238	2.83272	2.52232	2.88686	2.34357	2.87484	2.30704	2.86011	2.69251	2.88364	2.49599	2.69424	2.66411	0.476113	2.95927	2.97996	2.49075	1.98769	2.76513	2.64691	2.58988	2.78815	2.81567	2.00837	2.29096	2.64319	2.58712	2.51715
AC068946.2	0.00703719	-2.1526	0.0300138	-0.566803	-0.342045	0.0953606	0.737267	-0.029688	-0.730916	0.469077	1.08572	0.530334	-1.03081	0.584241	-0.222267	-1.34015	-0.904505	-1.73975	-1.13997	0.0273895	-0.11373	-1.11477	-1.80165	-0.443281	-1.05836	-2.81761	-1.37795	-0.343602	0.196513	-0.47924	-0.47924	-0.47924	-0.583288	-1.60149	-0.76153	0.00888911	-1.00687	-0.20822	-0.780448	-3.20243	-0.717846	-1.10459	-0.718624	-0.541076	-0.87864	0.500661	-0.192471	-0.00605335	0.1561	0.186774	-0.987612	-1.52931	-0.433825	-1.81881	-0.262078	-0.311374	-0.493442	-1.09714	0.635614	-0.528929	-0.608674	-0.947713	-0.0303544	-0.0917832	-0.23721	-0.577818	-1.36133	-0.970817	-0.529202	-0.59901	0.523628	-0.573938	-1.13976	-1.19108	-0.723186	0.00588205	-1.86669	-1.86709	0.0597108	0.00815317	-0.823358	-0.769376	-1.59786
DAPP1	0.00704054	-2.15239	0.0300227	-0.383247	7.35996	8.69514	7.46872	6.73553	7.63197	7.79033	6.96776	8.43643	6.83927	6.64343	6.72948	7.22787	7.69412	7.03741	7.35708	8.1331	8.57928	8.17365	7.10357	7.50727	6.78604	5.97838	7.4888	7.2954	7.02462	7.33092	7.33092	7.33092	7.56544	7.35407	6.85317	7.3512	7.24958	7.12469	6.22089	7.59383	7.40967	7.14115	7.68147	6.44716	6.49626	8.38458	6.87741	6.57716	7.6689	7.75953	7.01654	7.25799	6.75187	7.55928	7.29752	7.55041	7.21218	6.89182	6.85441	7.29346	6.49247	7.71527	6.94338	7.20383	7.43245	7.74436	7.14031	7.27114	7.46436	7.34298	6.50716	6.73031	8.49529	6.62743	7.33118	7.4455	6.89148	6.92554	7.62964	7.12519	6.80448	7.22373	6.82279
AL355377.4	0.00704284	-2.15225	0.0300271	-0.394106	3.04407	3.0722	3.80072	2.97625	3.47004	3.29144	4.38718	3.26724	2.95671	4.00576	2.42549	2.75889	3.51526	2.22931	2.79426	3.80326	2.79052	3.69769	3.16728	3.59049	1.65154	1.07065	2.95099	2.77872	2.98565	2.54711	2.54711	2.54711	2.96578	2.8546	2.15999	2.52463	2.41611	2.99648	2.01081	2.6402	3.11764	3.06654	3.55944	2.38162	2.78664	3.74966	2.95658	3.53272	3.12319	2.95806	3.02867	2.71347	2.56315	1.57749	3.39874	3.19158	3.03442	2.79033	3.99055	3.26108	2.65138	3.32914	3.5112	2.51477	3.19844	3.08739	2.39384	3.00213	2.06461	3.4153	2.85151	3.0965	2.84961	2.57918	3.238	2.64601	2.81615	2.41924	2.55739	3.3188	3.1508	3.38375	2.17532
KIF5C	0.0070458	-2.15207	0.0300301	0.442691	2.43219	1.2388	2.02452	2.17556	2.34489	1.44354	1.82826	1.97027	1.92442	1.88919	1.30713	1.92208	2.29423	2.87242	2.44654	2.06686	2.27226	1.12003	2.49769	2.06	2.79787	3.52607	2.24949	2.80076	1.67694	2.11147	2.11147	2.11147	1.88966	3.15684	3.59601	2.5146	3.10941	2.85431	2.74376	2.2427	2.2997	2.96761	1.24984	3.16833	3.5316	1.04647	2.69242	2.36175	2.60218	2.02697	2.02113	2.5761	3.14118	3.08149	2.65299	2.21315	2.96087	2.367	2.83411	1.80151	2.679	2.50768	2.21879	2.44204	2.31635	1.53953	2.5216	2.03136	0.166727	2.11435	2.54314	2.40348	1.8593	2.75591	2.75161	1.78767	2.60767	2.15274	2.34456	2.19998	1.89377	2.63597	2.42283
ACADM	0.00704605	-2.15205	0.0300301	0.310436	3.81663	3.28839	3.91997	3.38906	3.23563	3.51612	2.53836	3.38581	3.9105	3.28378	4.32156	4.29171	3.60116	3.30656	2.96618	3.49091	3.45419	3.63053	3.39674	4.21679	4.26173	3.95702	3.84884	3.79023	3.05355	4.37974	4.37974	4.37974	3.42465	4.35318	3.62267	3.50338	3.75167	4.03765	3.47653	3.88381	3.32744	3.26709	3.73629	3.98694	3.65491	2.93748	4.1377	3.8336	3.81163	3.36863	3.83003	3.71748	3.64379	4.13312	3.61857	3.72622	3.75895	4.00441	3.9498	3.73607	3.85802	3.41336	3.5461	4.0142	4.11362	3.94652	3.67239	3.39928	3.9604	3.66338	3.94225	3.69516	4.0876	4.34934	3.91984	4.5557	4.17417	4.71525	3.66879	3.60782	3.69047	3.67775	4.08369
DYRK1A	0.00704948	-2.15184	0.0300393	-0.261519	8.46449	8.95099	8.49986	8.28861	8.79841	9.09838	8.72207	8.89455	8.35264	8.68887	9.10202	8.46704	8.31962	8.13372	8.46477	8.70529	8.75937	9.06388	8.56608	8.28363	7.74856	7.26922	8.65769	8.34313	8.60056	8.23378	8.23378	8.23378	8.82085	8.04102	8.27562	8.25645	8.15629	8.47517	7.74991	8.11259	8.57914	8.37548	8.69142	8.04662	8.34469	9.18686	8.14303	8.08528	8.84217	8.81491	8.4771	8.49931	7.91301	8.05148	8.71105	8.62098	8.23333	8.1041	8.28493	8.60704	8.10454	8.60972	8.35772	8.33368	8.59701	8.39771	7.97297	8.52458	9.07443	8.382	8.57801	8.16424	8.63836	8.03069	8.26476	8.56205	8.26498	8.27509	8.76723	8.4462	8.3754	8.29445	8.162
PDE2A-AS2	0.0070626	-2.15104	0.0300899	0.585325	-0.0388289	-1.98546	-0.265875	-2.81923	-0.263041	-0.943459	-0.52745	-1.02133	-1.62542	-0.0335562	-0.766917	-1.34015	-0.0500672	0.900851	-1.13997	-0.0672424	-1.6529	-0.786333	1.47955	0.0146574	0.425856	0.666694	-0.378989	-0.250008	0.311906	0.471062	0.471062	0.471062	-1.17657	-0.301916	0.0578933	-1.03658	0.317335	0.0507696	0.648283	0.250493	-0.717846	-0.0726393	-1.09572	0.286276	0.0554431	-1.18788	-0.192471	-0.00605335	0.325702	-0.310097	0.13325	-0.152624	0.624081	-0.843023	0.219761	-0.480397	-0.0516284	0.384226	0.0931292	0.50943	0.289877	-1.38005	0.0366224	0.229606	-0.128102	-1.1114	0.496871	-0.816237	-0.910912	-0.59901	0.652586	0.667438	-0.60722	-0.710664	0.21777	-2.13455	-1.13702	-0.707349	-0.578567	0.00815317	-0.373809	0.0593246	-0.616161
RN7SKP253	0.00706636	-2.1508	0.0301005	-0.728473	-1.03387	0.422519	-0.566887	0.862017	-0.185259	-2.28127	-1.26096	-1.45094	-1.39889	-0.808887	-2.4473	0.0264459	-0.904505	-2.0788	-0.607436	-2.04276	-0.610927	-1.81256	-2.57593	-0.856496	-2.37747	-1.41502	-3.37172	-1.67722	-1.2167	-1.69591	-1.69591	-1.69591	-1.86975	-2.56498	-2.84896	-0.541658	-2.75274	-2.73016	-2.23265	-2.12819	-1.79419	0.890028	-0.718624	-1.44254	-0.674776	0.361476	-2.27918	-1.62212	-1.61446	-1.80865	-1.63478	-1.71837	-3.04224	-1.81881	-2.22493	-0.778084	-1.49817	-1.54885	-0.24237	-1.06419	-2.24807	-0.474277	-0.960495	-3.38968	-1.15687	-1.1114	-1.55402	-0.816237	-1.43144	-1.61443	-1.46505	-1.71221	-0.763861	-2.17368	-1.52036	-0.277659	-2.12609	-2.19932	-1.04897	-1.7966	-0.697174	-0.769376	-1.14838
EBF1	0.00707592	-2.15022	0.030127	0.566785	2.57541	2.65605	2.79493	2.01867	1.42212	1.63817	1.36921	1.33499	2.04491	1.95544	2.23212	3.55543	1.78577	1.83201	1.96268	1.12689	1.52481	2.21804	2.21262	3.23115	3.5442	2.49682	2.9147	3.14887	2.16532	1.77804	1.77804	1.77804	2.30544	0.891204	2.37596	2.18817	3.62904	3.36869	2.62399	3.27162	-0.539683	2.6383	1.41017	2.306	3.05373	1.80604	2.07743	3.18376	1.73912	2.10848	2.16001	0.495932	3.47929	1.78837	2.77996	3.49497	2.31795	2.74598	2.85191	2.53755	2.71503	2.85418	3.0745	2.40425	2.95977	2.10952	2.17811	3.35928	3.5617	2.72457	2.34109	2.70056	2.35452	2.02585	1.64823	2.30613	3.21708	4.20843	1.91642	2.60649	2.60695	1.53834	3.46968
MED9	0.00707723	-2.15014	0.030127	0.261926	3.16065	2.89894	3.12351	2.99322	2.4942	2.69846	2.13114	2.54142	3.51799	3.02047	2.98783	3.55543	3.09089	3.21209	2.72227	2.71893	2.6887	3.07558	3.42101	3.23115	3.50817	3.61111	3.38823	3.08744	3.01149	3.24576	3.24576	3.24576	2.97613	3.4602	3.29157	3.06827	3.19835	3.25497	3.66572	3.55572	3.20775	3.15913	2.50745	3.38226	3.30334	2.18199	3.14167	3.26301	3.18329	3.0843	3.36492	3.18778	3.38188	3.26892	3.19895	3.18453	3.25045	3.37774	3.1895	3.00724	3.71414	2.50768	2.98407	3.20592	3.17734	3.25326	3.34632	2.93839	2.77989	2.92799	3.20692	3.30886	2.8896	3.31564	3.09336	3.24552	3.43739	2.97934	2.32681	3.08456	3.38995	3.10018	3.35517
EIF4B	0.00707727	-2.15013	0.030127	0.313365	7.28455	7.58112	7.17082	6.53286	6.60795	6.25134	6.61916	6.88011	7.76194	7.0406	7.49215	7.33017	6.63578	6.43505	6.81363	6.82791	7.41725	7.1546	7.58205	7.57328	7.32799	7.1954	7.38567	7.265	7.08822	7.26728	7.26728	7.26728	7.76893	7.58633	6.94687	7.37532	6.5314	7.13206	7.20244	6.76084	7.09832	6.30444	7.07358	7.41629	8.14207	6.82756	7.34691	7.08595	7.09328	6.9867	7.90984	7.18477	7.00059	6.91101	7.30017	7.35227	7.06419	6.89335	7.39338	7.44558	7.34393	7.04163	7.55624	7.37924	7.49296	7.7853	7.22206	7.3826	7.93765	7.12584	7.35671	7.26212	7.76823	7.50491	7.18417	7.18393	7.51163	8.23651	6.82988	6.86953	7.72501	7.10382	8.099
LRRC40	0.00707764	-2.15011	0.030127	0.361775	3.38107	2.64041	3.20744	1.84261	2.48233	3.06638	2.13114	3.15869	3.46137	2.49035	4.01982	3.5297	3.27907	3.32473	3.5016	2.74701	2.79052	2.90417	3.27773	3.52313	3.87646	3.46646	3.9238	3.13159	2.54141	3.96497	3.96497	3.96497	2.67941	4.18827	3.37548	3.03354	3.53902	3.01483	3.10203	3.7992	3.44855	2.27435	3.22037	3.90986	3.51607	2.39327	3.59601	3.28069	2.98649	2.85791	3.51625	3.51221	3.72944	3.87667	3.26867	3.26695	3.5174	3.34837	3.48587	3.53685	3.63643	2.57423	2.92342	3.40401	3.38488	3.26575	3.48445	2.93839	4.07515	2.8743	3.34692	3.24892	3.43133	4.0548	3.5754	3.69464	3.40088	4.07964	3.26494	3.07435	3.09084	3.24578	3.70608
RNU4-2	0.00709279	-2.14918	0.0301861	-0.599026	6.29689	5.50441	4.3912	7.78599	6.18677	7.43442	7.00447	7.6476	5.95777	7.09733	5.26271	5.14492	4.62059	6.43191	7.52676	7.14725	7.23574	5.70348	3.23273	4.7313	5.87199	3.89506	6.23653	6.71356	7.4992	6.11564	6.11564	6.11564	6.37168	4.87125	6.39685	6.77261	7.28877	6.23033	5.62484	5.23199	6.09546	5.61826	6.68476	6.5807	6.83091	5.581	5.47904	4.5662	5.03797	4.58049	6.38043	5.01358	4.9791	5.69049	5.87423	5.4497	6.15198	5.07574	5.72402	5.26529	5.01038	6.28255	6.19273	6.03587	5.67909	6.22461	5.26468	7.28188	6.88878	5.10479	5.64665	5.89415	7.34238	7.6546	5.59677	6.53871	5.64908	5.71236	7.44555	6.25956	5.40792	6.27829	7.15003
MIR4477B	0.00709414	-2.1491	0.0301865	-0.414918	2.58684	2.62459	2.86897	2.39574	2.82072	3.15812	2.82775	3.52748	2.06405	2.74882	2.85975	2.50087	3.11804	1.9063	3.10853	3.49919	3.21354	3.22877	2.19396	2.57428	1.39953	1.25107	2.73903	2.41431	2.26893	2.82942	2.82942	2.82942	2.03538	2.68488	2.43732	1.21591	2.58157	2.62673	1.04255	3.00644	2.04418	3.21412	2.78607	1.20824	1.21332	2.92517	2.52495	2.17264	3.18329	1.88615	2.98781	2.45817	1.96629	3.35423	2.60479	2.06744	2.12941	2.37866	2.55866	2.4942	1.02301	2.14133	1.96738	2.28455	1.96875	1.96393	2.49693	2.92749	2.89892	2.64985	2.17925	2.04184	2.35452	2.36568	2.43457	3.57684	1.85335	2.30865	3.53606	3.28378	1.81123	2.12211	2.13623
CIR1	0.00709763	-2.14889	0.0301959	-0.326288	6.18677	6.97753	6.61456	5.66385	6.53082	6.6357	6.43702	6.73128	6.09319	6.03476	6.24267	5.85715	6.30263	5.64286	6.23804	6.96423	7.0392	7.17478	5.92048	6.14188	5.4886	4.80156	6.44255	6.09366	5.95255	6.2527	6.2527	6.2527	6.16098	5.81352	5.70203	6.0278	5.60125	6.04043	5.02491	5.84601	6.21047	6.01033	6.44197	5.18692	5.54246	7.30571	5.79964	5.70994	6.54697	6.71013	6.1801	6.16828	5.65008	6.25591	5.98852	6.12901	6.13432	5.72657	5.99226	6.33748	5.561	6.36358	5.84114	6.10915	6.18118	6.20287	6.05154	5.93446	6.34217	6.22669	6.03759	5.94997	6.75824	5.73162	6.18465	6.64756	5.51172	5.72472	6.52591	6.28413	5.88231	6.17049	5.77067
ADCY9	0.00710157	-2.14865	0.0302073	0.373549	4.13673	3.02478	4.3326	3.35008	3.98512	3.03906	3.53231	3.45421	4.52877	4.68023	3.48121	3.27478	3.75323	4.06431	3.94913	3.99695	3.44529	4.26986	4.7566	3.51737	3.87292	4.02884	4.76211	4.3268	3.77545	4.39765	4.39765	4.39765	4.23998	3.97286	4.32092	3.7586	3.84979	3.72499	4.51022	4.47305	4.15948	3.83566	3.0684	4.34529	4.84057	2.20253	4.35027	4.03807	3.83991	4.18158	4.62665	4.17716	3.99621	5.08695	4.01507	4.30292	4.46531	4.63489	3.70247	3.54218	5.2066	3.74485	4.29213	3.57816	3.83239	3.95039	4.66964	3.57022	4.41362	3.76718	3.65982	4.26737	3.56906	4.16329	4.46177	4.13799	4.76144	4.12231	3.85368	3.93566	4.62874	4.38897	4.18295
HERC4	0.00710749	-2.14828	0.0302271	-0.24321	7.18613	7.8186	7.19312	6.84708	7.19267	7.65741	7.18619	7.3657	7.07628	7.52487	7.88245	7.52509	7.22935	6.83438	7.37186	7.44971	7.38214	7.38603	6.89773	7.06499	6.47912	6.09123	7.20635	6.81383	6.97788	6.97559	6.97559	6.97559	7.16162	7.03181	6.8838	6.80848	6.9068	6.93262	6.25075	6.96395	7.77599	7.17965	7.46724	6.8711	7.09845	7.71425	7.07816	7.1495	7.54803	7.28065	7.25688	7.11031	6.81946	7.03375	7.60894	7.2994	7.04929	6.99207	7.04298	7.18049	6.88821	7.27211	7.17098	7.14824	7.33933	7.22214	6.99817	7.44174	7.45953	7.23477	7.36888	6.99489	7.2391	6.77494	7.17863	7.42057	6.95949	7.0639	7.31378	7.39246	7.25785	7.03264	6.94189
TRIM28	0.00711041	-2.14811	0.0302341	0.259532	6.24131	6.59373	6.45716	6.13251	5.69219	5.11018	5.82027	6.14406	6.28789	6.08742	6.05948	5.73486	6.01672	5.81183	6.16524	5.94144	5.84892	6.58976	6.98376	6.53427	6.09256	6.15114	6.56615	6.13762	6.30134	6.15904	6.15904	6.15904	6.1277	6.93622	6.09468	6.00467	5.48553	6.00493	6.33385	6.05721	5.70473	5.75062	5.94257	6.68252	6.5595	5.89359	6.38282	6.36627	6.1084	6.09216	6.3001	6.1623	6.19569	6.59776	6.38223	6.41466	6.26037	6.39499	6.21148	6.05098	6.57748	6.22546	6.36306	6.58503	6.31159	6.22781	6.29629	6.10984	6.16888	6.22669	6.47264	6.57478	5.98186	6.24426	6.17184	6.07237	6.69625	6.70625	5.50612	5.99851	6.44094	6.28978	6.5846
AC012313.5	0.00712107	-2.14745	0.0302741	0.501704	0.703322	0.268194	1.13033	-0.719728	-0.111457	-4.36345	0.517174	0.763856	1.0618	-0.424877	-0.0116025	-0.0751855	-0.0500672	1.08271	-0.466151	0.353875	-0.0122418	-0.401837	0.377922	-0.122448	1.35965	0.900893	0.0130806	0.883218	-0.218159	1.01275	1.01275	1.01275	1.0127	0.414621	1.6186	0.608696	0.480997	1.21998	0.983872	1.60942	-0.381123	0.451383	-0.0987905	1.15751	0.693343	-0.387879	1.40394	0.836063	0.740093	0.849175	0.716892	0.406132	1.01043	0.824554	1.02326	1.18644	0.872008	-0.39471	0.151789	0.273407	1.21134	0.250597	-0.100593	1.25708	1.16867	0.734835	0.496871	0.784094	-0.529202	0.682974	1.3034	0.825008	0.0863937	1.44947	0.708754	0.16803	0.818273	0.366342	0.0597108	1.32257	1.08049	-0.260117	0.764713
RAB35	0.00713407	-2.14666	0.0303239	-0.248451	5.79636	6.48296	6.04866	6.28499	5.90719	6.26467	5.74292	6.05188	5.70693	6.0322	5.99692	5.73298	5.69175	5.40096	5.78716	6.00241	6.28251	6.54122	6.11652	5.68702	5.42238	5.06538	5.94866	5.92582	6.22886	5.55608	5.55608	5.55608	6.03914	5.60686	5.4138	5.91498	5.241	5.34075	5.17178	5.4035	5.72012	5.48822	5.8301	5.52043	5.68817	6.30793	5.60571	5.45217	6.19945	5.91546	6.07479	5.36592	5.26244	5.66622	5.91236	5.88768	5.49174	5.71741	5.60835	5.6859	5.52973	5.91793	5.73801	5.93568	5.52264	6.01418	5.737	6.06827	6.32294	5.75294	5.7914	5.55822	5.9834	5.2009	5.54473	5.44572	5.58543	5.40004	5.73363	5.87896	5.76661	5.81929	5.55539
CEBPZ	0.00714128	-2.14622	0.0303491	0.34905	3.89446	3.06049	3.68251	3.04296	3.17793	3.87402	2.78015	3.39454	3.69416	3.15812	4.96882	3.56391	3.68828	3.37792	3.77504	3.74875	3.18176	3.35065	3.74323	3.98194	4.23993	4.23224	4.43058	3.59595	3.45606	4.56098	4.56098	4.56098	3.56842	4.44377	3.71971	3.45696	3.62321	3.73977	3.34867	4.3079	3.61777	3.35779	3.35784	4.31282	3.57722	2.69813	4.36963	4.14814	3.89487	3.67723	3.87554	4.04207	4.01257	4.30867	4.02609	3.55635	3.61053	3.99307	3.60612	3.88195	3.88988	3.34829	3.43256	3.99314	3.92393	3.75175	3.96089	3.77261	4.86818	3.85296	4.22057	3.91093	3.72457	4.60412	4.20441	4.17185	3.85231	4.56869	3.84123	3.68365	3.81748	3.65897	3.84188
PRKAR1A	0.00714344	-2.14609	0.0303529	-0.361387	8.50571	9.15281	8.36838	8.39339	8.93299	9.38851	8.48843	8.58444	8.65775	8.34403	9.5243	9.0304	8.54247	7.54534	8.44924	8.5595	9.334	9.20763	8.5363	8.38097	7.58091	7.4463	8.483	8.35435	8.6094	8.19644	8.19644	8.19644	9.05311	8.08647	7.94501	8.38788	7.60757	8.20504	7.5137	7.70471	8.9982	8.33976	8.90741	7.8837	8.58631	9.13988	7.97604	7.9333	8.80185	8.99019	8.97779	8.12926	7.67907	8.37675	8.62667	8.5083	7.92337	8.17502	7.89868	8.61148	7.92707	8.48445	8.37642	8.14059	8.29142	8.55058	7.73931	8.79675	9.96033	8.44574	7.93955	8.01029	9.09256	7.61152	8.18605	8.40062	8.34163	8.67423	8.40177	8.2934	8.62608	8.33532	8.36005
AL450468.2	0.00715192	-2.14558	0.0303835	-0.767139	1.37123	-1.13137	-0.0952508	2.26211	1.39706	1.67413	4.49726	1.77015	1.90332	1.91161	1.34589	0.0264459	0.102739	1.83201	1.05278	1.68668	0.0825738	-0.0101368	1.2092	1.16774	0.798257	0.223725	-0.678309	0.660273	1.3114	-2.09325	-2.09325	-2.09325	-0.258045	-0.533733	1.23208	2.05599	1.28893	1.26154	0.609996	-0.16919	1.14167	1.56743	1.1011	-0.151762	0.0554431	1.3707	0.698585	0.98733	2.02845	1.48355	1.59016	1.42588	-0.00703075	-0.567231	0.657968	0.101856	1.22604	1.28456	2.17612	1.36936	0.702523	1.64907	0.620623	0.109499	-0.128102	0.904071	0.545784	1.6881	1.20403	-0.0920047	1.63012	-1.14615	1.053	2.67025	1.41307	0.925901	0.958873	0.301815	2.1564	3.96359	1.08049	1.11073	1.51925
PLEKHA8	0.00716183	-2.14498	0.0304203	0.252202	3.80161	3.6966	3.93482	2.87002	3.5855	3.1325	3.22618	3.65646	3.69416	3.57822	3.08268	3.31551	3.93726	3.92831	4.16546	3.67026	3.32439	3.49359	4.06924	3.7707	3.55307	3.93519	4.15529	3.60849	3.49931	4.20476	4.20476	4.20476	3.13239	3.80072	3.86077	3.41979	3.94166	3.49603	3.74736	4.05516	3.7692	3.46142	3.60435	4.01808	3.68763	3.39553	3.96666	4.26232	3.80686	4.01824	3.65841	4.00814	3.92192	4.13312	4.00396	3.72135	3.74258	3.99307	3.83814	3.72204	3.90165	3.84932	3.60245	3.80778	4.26633	3.74731	3.79884	3.30976	3.63836	3.6697	3.84664	4.21707	3.29898	3.96172	4.15667	4.25992	3.79718	4.30625	3.9203	3.72991	3.77999	3.53566	3.55615
ARX	0.00718368	-2.14365	0.0305076	-1.04762	-0.90603	-3.1008	-3.31059	0.101297	0.0896852	-0.562518	0.517174	-1.45094	-0.737812	0.273953	-4.36345	-0.730199	-0.522645	1.99975	-0.939815	-3.14194	-2.44779	-2.58525	-4.36345	-1.26911	0.30506	0.971211	-2.78952	-0.93245	-1.06499	-2.09325	-2.09325	-2.09325	-1.17657	-2.25755	0.119093	-0.383114	0.921926	-0.929121	-0.071566	-1.09246	-2.26246	0.890028	-3.39331	-4.36345	-2.53612	-2.48436	-1.81233	-0.734244	-0.520227	-0.397425	-3.40883	-1.36218	-0.174751	-2.97855	-4.36345	-3.42464	-1.98738	-1.38207	-2.86657	-2.18151	-2.55618	0.166811	-1.24872	-3.38968	-4.36345	-4.36345	-2.36163	-2.17335	-3.28943	-2.64579	-1.87508	-1.54856	-3.10627	-1.34114	-1.70962	-2.13455	-2.84861	-3.25198	-1.47752	-2.13267	-2.29658	-1.11249	-2.95354
AC009495.2	0.00718862	-2.14335	0.0305222	0.580234	-0.939415	-3.1008	-1.69143	-2.09055	-1.25886	-2.28127	-1.10982	-2.06551	-1.89428	-0.963545	-2.4473	-0.90633	-0.639052	-0.861814	-2.44502	-1.4262	-1.99628	-0.786333	-0.634326	-0.741579	-0.680284	-1.41502	-0.919084	-1.45203	-2.06236	-0.911628	-0.911628	-0.911628	-0.710329	-1.0289	-1.45667	-1.29449	-1.74638	-0.672759	-1.40754	-0.763488	-0.539683	-0.570762	-0.332713	-2.26361	-1.56702	-2.03644	-0.646212	-0.832218	-1.61446	-1.39513	-0.987612	-0.295996	-0.583195	-1.81881	-0.580874	-0.778084	-0.842652	-0.973337	-0.0986822	-1.06419	-1.01778	-1.38005	-0.720373	-1.08909	-2.0085	-0.768264	-0.273706	-2.17335	-3.28943	-1.19166	-1.00973	-0.497283	-1.37224	-0.930966	-0.829054	-1.52626	-0.555719	-0.707349	-2.5329	-0.768709	-1.11461	-1.7518	-0.529782
AC145098.2	0.00718968	-2.14329	0.0305222	-0.474205	3.81342	4.14765	4.96424	3.91059	4.96809	4.45739	4.58298	3.89046	3.37971	4.20501	3.66871	0.520225	3.75323	2.58641	3.80323	5.02946	4.52038	4.87988	3.42101	3.50579	3.06295	1.5784	4.03787	3.63327	4.56179	3.81308	3.81308	3.81308	4.10027	2.56279	2.37596	2.99073	3.10941	3.62105	2.3613	3.66903	4.12686	3.65668	3.98153	3.5358	3.22272	4.33288	3.48375	4.14814	4.53991	4.66644	3.19585	4.0569	3.10501	2.7864	4.44827	3.78335	3.73708	2.93167	4.04185	3.69836	3.00421	3.83582	3.80813	4.31504	3.75616	3.70211	2.82878	3.23215	3.49456	3.8913	4.06705	3.52642	3.10876	2.98604	3.94012	3.9048	2.97362	2.87232	4.3163	3.86042	3.35396	3.90203	2.44433
ADSL	0.00719395	-2.14303	0.030524	0.247205	2.93343	2.71699	2.80574	2.58672	2.42147	2.22776	2.36851	2.73256	2.85049	2.74882	2.46123	2.63564	3.13586	2.88472	3.26873	2.92963	2.42482	2.70961	3.00548	2.95264	3.05673	3.06161	3.04633	2.67515	2.78056	3.10956	3.10956	3.10956	2.64089	3.48627	2.72994	2.4423	2.87441	2.56167	2.53483	2.88268	2.93371	2.76155	2.79579	3.41862	3.37397	2.42857	3.02095	3.22088	2.74862	2.50748	3.02059	3.27914	3.11717	2.75328	3.04852	3.01203	3.15475	2.93167	3.18248	3.00724	2.98958	3.05396	2.97556	2.89682	2.92221	3.10833	3.14676	2.95995	2.27129	2.97975	3.12779	3.4462	2.56675	3.32812	3.05667	2.99841	2.85266	2.89437	2.76935	2.59225	2.98186	2.97665	3.36647
FICD	0.00719441	-2.14301	0.030524	0.296177	2.97495	2.93786	2.7283	3.37619	2.7728	2.15327	2.74091	2.69065	2.81704	2.98918	2.7192	1.66274	3.0725	2.50905	2.33511	2.78814	2.59531	3.291	3.23273	3.69621	3.19347	2.63319	2.68618	3.47094	3.05355	2.66166	2.66166	2.66166	2.60131	2.814	2.98135	2.93913	3.31143	3.14822	3.21475	3.21676	2.5167	2.6383	3.14638	2.86531	2.7517	3.65596	2.84246	2.83053	3.00326	2.57785	2.64305	2.63658	3.11717	2.8347	3.08411	3.39466	2.59818	2.89152	3.55813	3.00724	3.16911	2.66864	2.87849	3.20592	3.12319	3.36189	2.7887	3.23215	2.46613	3.00994	2.40351	3.00723	2.69267	2.9702	3.30209	3.58405	3.65972	3.48711	2.82098	3.20175	2.7356	2.52622	2.57678
OR7E7P	0.00719455	-2.143	0.030524	0.49099	2.2537	1.4688	2.1655	0.221373	1.08804	1.99166	1.88336	1.79674	2.20865	2.41387	1.59148	1.84071	2.26214	1.67087	2.23519	1.74355	1.52481	1.37111	1.83308	1.99519	1.79301	1.48535	2.64247	1.79989	1.67694	2.71162	2.71162	2.71162	1.3032	2.65761	2.75907	1.66028	3.23704	2.59457	2.61435	3.48783	2.2997	1.13767	0.436308	2.53522	2.4034	0.744252	2.72714	2.6518	1.27001	1.66692	2.09993	3.02385	2.23528	2.23478	2.65299	1.92239	2.47149	2.63362	2.71272	2.71795	2.49441	1.73885	2.39504	1.81313	2.25724	1.43289	3.29001	2.07152	0.0216452	2.8743	2.92994	3.20944	2.15018	3.04773	2.07244	1.93012	1.94073	2.2066	0.980996	1.93248	2.3824	2.16268	2.09604
EEF1A1P6	0.00719522	-2.14296	0.030524	0.470892	0.774988	0.860883	1.05982	-0.719728	-0.525238	-0.943459	0.318238	0.172568	1.36932	-0.963545	0.793471	-0.184523	0.173472	0.381592	0.679692	-0.0672424	0.676037	0.863433	0.442582	0.801475	1.37973	1.43648	0.868336	0.0733741	0.0710817	1.38527	1.38527	1.38527	0.699427	0.95233	0.780357	1.13959	0.761344	0.460736	0.609996	1.02175	0.719782	0.376225	0.787321	1.2411	1.21332	-1.18788	0.626856	0.515975	0.57041	0.408948	1.52312	0.153638	0.279263	0.792307	0.318697	0.72444	0.789438	0.516839	0.0319824	0.712215	0.241297	-0.772067	0.823903	0.755017	1.16867	1.53953	0.638898	0.576466	1.58587	-0.180142	0.109853	0.452382	1.27056	1.64176	0.708754	0.624388	1.02435	1.3707	0.622082	0.170314	0.766825	0.457447	1.41422
MIR4714	0.00721736	-2.14162	0.0306087	-0.688745	-0.745359	0.184364	-0.459418	-1.2481	-0.263041	-0.943459	0.370603	-0.421936	-0.610974	-0.424877	-0.469041	0.294359	-1.23007	-1.23501	0.175148	-0.995618	-0.341015	-1.31209	-1.80165	-1.26911	-2.67595	-1.6066	-1.37795	-2.69691	-1.06499	-1.69591	-1.69591	-1.69591	-0.583288	-1.43568	-1.86713	-1.03658	-2.75274	-1.98372	-1.40754	-2.12819	0.719782	-0.570762	-0.172629	-2.09011	0.0554431	0.207416	-1.62554	-2.58221	-0.965996	-1.07412	0.248422	-2.50442	-1.90499	-1.81881	0.219761	-1.01728	-0.71662	-3.46646	-0.168738	-0.360304	-2.24807	-0.772067	-0.100593	-1.82248	-1.66574	-1.56249	-1.55402	0.460253	-0.910912	-0.59901	-0.770405	-1.89682	-1.37224	-2.48698	-2.49687	-1.0997	-0.654731	-1.86709	-0.874563	0.0915106	-0.697174	-0.492392	-2.25428
PPP2R1B	0.0072193	-2.1415	0.0306087	0.216703	4.89762	4.91481	4.97146	4.14882	4.71018	4.24666	4.38718	4.67534	4.75466	4.92032	4.50401	4.44183	4.73317	4.93491	4.9812	5.07171	4.73991	4.53155	5.1372	4.95651	4.78841	4.72222	5.26024	4.71121	4.64117	5.10657	5.10657	5.10657	4.49162	5.66622	4.91338	4.60807	4.94873	4.74082	4.73589	5.10935	4.69276	4.33465	4.66643	5.30524	4.81541	4.81198	5.01622	4.96296	4.61548	4.70626	4.87763	5.18031	5.11413	4.85489	4.86523	4.99948	5.05032	5.09532	4.86885	5.1249	4.94553	4.68314	4.90979	5.04105	5.04907	5.1383	5.20883	4.619	4.74648	5.067	5.09742	5.12561	4.61464	5.02036	5.02588	4.89958	4.87894	5.10619	4.80393	4.94182	5.00567	4.90368	4.92029
HAL	0.00721981	-2.14147	0.0306087	-0.452164	6.99575	7.18183	7.35232	7.56193	8.12962	7.59194	8.30025	7.55913	7.26177	7.70457	6.63189	6.25279	7.00531	6.06252	6.82054	6.90705	7.28517	7.90256	6.64386	6.5639	6.01925	4.2987	7.20635	6.34119	7.34093	6.9862	6.9862	6.9862	7.45089	4.99987	6.5889	6.80951	6.25806	7.03204	5.68594	5.72018	6.95699	7.09429	7.25306	5.66968	6.59935	8.33544	6.49661	6.49116	7.46836	7.68044	6.69221	7.12578	6.17112	5.82408	7.02232	7.8221	6.54858	6.2317	6.88931	7.09692	6.35653	6.79623	6.69586	6.70321	6.41663	6.43126	5.7734	7.23125	7.11854	7.09213	6.95085	5.96782	7.47646	6.18973	6.73604	7.41654	6.57107	6.83865	7.5231	7.63491	7.1381	7.0381	6.74317
BX890604.2	0.00722031	-2.14144	0.0306087	0.572198	4.12631	4.10839	3.11484	1.87958	3.40866	3.41348	2.86474	2.6764	3.40994	4.06197	3.29566	3.00284	4.41701	4.57384	2.72227	4.72864	3.6983	3.88226	4.88429	5.10977	4.07731	4.34578	3.99071	3.31888	4.02416	3.69388	3.69388	3.69388	2.77737	4.93888	5.24732	3.95325	5.99351	4.3461	3.2649	5.29954	3.5797	3.22487	4.20572	3.37858	4.65921	3.73563	4.14734	3.37701	3.54005	4.55164	3.53905	4.76986	3.91497	3.7772	4.66355	3.10459	5.23715	4.01192	4.30999	3.11132	4.10878	4.23084	3.92764	4.50555	3.03209	3.03001	3.29717	3.06316	4.03791	4.9499	3.64439	4.08618	4.53281	3.78734	4.8376	3.80355	4.74454	3.76355	2.43017	3.03277	3.21641	5.00199	5.31689
ACOT7	0.00722796	-2.14098	0.0306357	0.470563	2.85832	3.59474	2.36875	2.11484	1.98998	1.96287	2.06911	2.54142	2.15611	2.41387	1.62338	2.0239	2.14382	2.68818	2.12782	2.73304	3.33406	1.08031	3.83642	2.74166	2.50977	3.44808	1.70768	2.87535	3.29708	2.49101	2.49101	2.49101	2.97613	3.75428	2.98957	3.45171	2.91315	2.61074	3.64694	2.02582	2.04418	2.95475	2.97745	2.6979	2.1043	3.36852	2.55425	2.87001	2.63484	2.76041	2.55629	3.05373	2.62405	2.09636	1.94527	2.8342	2.82238	2.90771	2.70295	3.06022	3.04724	4.02616	3.7594	2.74384	2.21644	2.89993	2.44631	3.54904	4.38053	2.62406	2.50948	2.36293	3.03934	1.68122	2.61698	2.90948	3.53047	2.68263	2.03047	1.76485	3.29444	3.37227	3.48532
HNRNPA1L2	0.00723219	-2.14073	0.0306481	0.46921	0.310014	-0.755238	0.947144	-2.81923	0.0896852	-0.562518	-0.848081	-1.02133	0.131732	-0.316656	-0.0116025	-0.90633	0.590229	0.635631	-0.00865644	0.116194	-0.943233	-0.646469	-0.0860906	-0.196218	0.50111	0.749058	0.977928	-0.000932473	-0.580312	0.5464	0.5464	0.5464	0.00719594	0.457421	0.0578933	0.851343	0.480997	0.270266	1.04255	0.687055	0.0109122	0.65588	-0.332713	0.57105	0.268168	-1.18788	0.766917	0.515975	0.0308339	-0.490381	0.405586	0.451731	0.690677	0.504546	0.270077	0.515537	0.45636	0.429798	0.413889	-0.282849	0.666181	-0.227563	0.663635	0.794505	-0.026668	-0.0589533	1.22389	0.576466	-0.227646	0.282416	-0.225855	0.490525	-0.763861	0.429279	0.048732	-0.277659	-0.00551295	0.301815	-0.718987	-0.0803175	0.676459	-0.0601042	1.07147
VMA21	0.00723873	-2.14034	0.0306664	0.261449	4.89463	4.63195	4.78461	4.25815	4.27383	5.04301	4.09983	4.50441	4.96273	4.33098	5.52164	4.43722	4.79897	5.00138	4.76174	4.61514	4.04881	4.70482	4.70151	5.01489	4.8163	4.9307	5.18414	4.61808	4.4434	5.28763	5.28763	5.28763	4.69017	5.35853	5.18249	4.74102	4.90855	4.8212	4.94642	5.04257	4.9971	3.92407	5.04593	5.17634	5.02378	4.13874	4.99322	4.77194	4.81151	4.60878	5.12753	4.90508	4.96572	5.32533	4.97169	4.85151	5.03473	4.93468	4.86447	4.75655	5.01941	4.62153	4.72416	5.00363	4.91844	4.84792	4.88927	4.63249	5.42826	4.68264	5.05138	4.89976	4.88579	5.31349	4.89276	5.13355	5.09243	5.58087	4.57499	4.5871	4.77744	4.70737	5.24979
AGRN	0.00723907	-2.14032	0.0306664	-0.633562	4.40009	2.73183	6.24912	4.8489	5.37349	4.93969	3.02034	5.35417	2.11999	4.38807	3.16085	4.1469	5.12319	5.52206	4.11575	5.73259	5.07002	5.00449	5.11505	2.85557	4.02409	5.18856	5.57273	4.18318	2.66593	4.7797	4.7797	4.7797	2.13113	4.38955	4.06508	3.06139	4.39258	3.68736	3.71616	5.14652	2.6695	5.00208	3.77609	4.79309	2.5013	4.37872	4.55979	4.05529	3.55719	4.61158	2.14522	4.55164	4.16382	5.75465	4.25257	4.47462	5.40427	4.62512	3.5903	2.71795	4.05709	3.88253	3.22567	3.78345	3.32857	2.86754	4.66688	1.99004	2.17165	4.07386	4.16038	5.30889	4.41443	3.20492	3.99931	4.63065	3.65972	1.97792	3.72408	5.03952	2.9724	4.45852	2.64336
SLC26A8	0.00724431	-2.14	0.0306832	-0.634374	6.36905	7.29981	6.22213	7.32028	6.89379	7.45911	6.30618	7.75403	3.20967	6.84839	7.28398	6.53628	5.52086	5.95725	6.7408	7.56117	6.39301	7.44146	6.61347	6.04615	5.85595	3.97852	5.68607	6.24802	6.59915	5.37934	5.37934	5.37934	5.88698	5.08763	6.5047	5.30704	5.26741	6.42694	3.60375	5.4656	6.65685	6.84362	6.86221	4.66578	3.38541	7.34088	5.52045	5.67359	7.40784	7.1071	4.05634	5.95131	5.28282	3.5061	7.4434	7.01085	5.7659	5.69309	6.41976	5.94529	5.30443	7.14856	5.26263	6.36662	5.99773	6.0507	5.98105	6.66113	6.65049	6.61254	7.47987	4.64673	6.11154	4.83159	6.51925	6.84783	5.53858	5.58257	7.35814	7.30839	4.91471	5.6333	4.05253
RN7SL569P	0.00724578	-2.13991	0.0306839	0.777198	-1.28337	-3.1008	-4.36345	-2.09055	-1.61904	-2.97541	-1.84161	-1.72575	-2.22498	-1.1368	-4.36345	-2.4178	-1.23007	-1.46542	-2.44502	-1.70179	-1.99628	-3.21615	-0.929309	-1.26911	-0.856972	-0.0273549	-0.20918	-1.45203	-1.8002	-1.53193	-1.53193	-1.53193	-1.59998	-1.60149	-1.86713	-1.60875	-1.00687	-1.36213	-1.7619	-1.79186	-1.79419	-0.90389	-2.0896	-0.922514	-0.414549	-2.48436	-0.559975	-0.937333	-0.840993	-2.07046	-1.27521	-1.07675	-0.583195	-1.63218	-1.24959	-2.86066	-1.13349	-1.9545	-1.16176	-2.18151	-2.24807	-2.00026	-3.39424	-0.711823	-0.23721	-1.39596	-0.776265	-1.34078	-2.68062	-2.64579	-1.2968	-1.03361	-4.36345	-0.611965	-1.52036	-1.52626	-1.6469	-4.36345	-2.5329	-1.7966	-1.70438	-1.96838	-1.28323
PRDM10	0.00724913	-2.13971	0.0306927	-0.26153	5.23842	5.66767	5.2099	5.10842	5.49661	6.00712	5.50452	5.30871	5.02265	5.42393	5.94894	5.76458	4.91962	4.86832	5.69801	5.24664	5.20523	5.60718	5.45579	5.23959	4.69935	4.25356	5.22362	5.17704	5.43066	4.91199	4.91199	4.91199	5.25735	5.00889	5.02552	4.84882	4.62036	4.94753	4.39673	4.60707	5.4932	5.26683	5.38524	4.84611	5.21867	5.76658	4.90121	4.67719	5.69241	5.16448	5.27406	4.94748	4.53169	4.91603	5.56601	5.41548	5.04366	5.04129	5.02018	5.11062	5.14686	5.42203	5.22184	5.31667	5.41407	5.12295	4.97882	5.73007	5.81012	5.18416	5.52838	5.04461	5.37337	4.80727	4.93582	5.17706	5.34234	5.29622	5.24063	5.55292	5.20671	5.12687	5.12221
MTCO1P31	0.00725361	-2.13945	0.0307039	0.595147	-0.316623	-0.598518	-0.566887	-2.81923	-1.61904	-1.46255	-1.62107	-0.846578	-0.286173	-0.808887	-1.37515	-0.184523	0.028358	-2.0788	-0.939815	-0.523591	-0.943233	-0.518974	0.0857023	-0.981364	-0.4502	-1.82756	0.205626	-0.93245	-0.387901	0.263465	0.263465	0.263465	-2.63396	0.127144	-0.216728	-1.79595	-0.0790735	-0.389344	-0.271487	-0.16919	-0.539683	-0.181987	-0.172629	0.154509	-0.337286	-2.48436	0.430183	0.0500223	-0.619431	-0.149859	-1.12426	-0.152624	0.624081	-0.567231	0.113536	-1.30417	-0.129824	-0.174133	0.208157	-0.0089294	-0.608674	-1.65708	0.161913	0.539529	0.240785	-0.987729	-0.660773	-0.22357	-1.65716	0.346908	-0.0820715	-0.225878	-0.763861	-0.129891	-0.532246	-0.770898	-1.28781	-1.86709	-1.24739	-1.09756	-0.28034	-0.41074	-0.0982138
USP35	0.00725437	-2.1394	0.0307039	-0.241144	3.67126	3.65048	3.91498	3.81838	3.84848	3.96393	4.08031	3.76143	3.6055	4.07693	4.17319	4.53531	3.17948	3.87997	3.79623	3.44021	3.34367	4.03552	3.66409	3.33954	3.67994	3.42321	3.50878	3.3491	3.91888	3.5132	3.5132	3.5132	3.42465	3.31065	3.81064	3.45171	3.38217	3.33502	3.4712	3.20741	3.85137	3.72642	3.82907	3.63184	3.4192	3.80443	3.73895	3.52285	4.08017	3.86719	3.18866	3.14678	3.23899	3.39238	3.7792	3.58341	3.62845	3.50561	3.76956	3.70313	3.35753	3.9021	3.52293	3.48469	3.83239	3.67896	3.41375	3.61167	3.72292	3.74342	3.9039	3.67873	3.27904	3.49796	3.5702	4.23269	3.38227	3.24262	4.15466	4.18376	3.3245	3.56623	2.98887
H6PD	0.00725918	-2.13911	0.0307188	-0.368893	7.33939	8.43724	7.59563	8.18627	7.35687	8.02818	7.40401	7.61762	7.13854	7.39213	8.63894	7.81156	7.06467	6.49646	6.56159	6.90627	7.35569	7.69303	7.2676	7.01121	7.53688	6.69253	6.32561	7.0965	7.32514	7.02376	7.02376	7.02376	7.28177	7.13346	6.70884	7.08437	6.52047	7.28475	6.89135	6.68034	6.70627	7.17689	7.48161	6.78981	6.62431	8.48387	6.7455	7.09806	7.5423	7.41127	7.23304	6.34558	6.77651	6.51743	8.00544	7.48052	6.62125	7.34859	6.87632	7.39528	6.70778	7.88259	7.51647	7.32043	7.06841	7.41693	6.81826	7.89355	8.38039	7.39966	7.8139	7.14705	7.22614	6.81873	7.46949	7.15278	7.26774	7.48078	7.22793	8.04093	7.2515	6.9678	6.55958
RAB32	0.00726285	-2.13889	0.0307285	-0.435586	4.6524	4.94059	4.27541	5.32829	4.71779	5.92555	4.28174	4.5284	4.64454	4.76272	5.81893	5.53164	4.06368	4.22775	5.08531	4.68576	5.19995	4.66509	4.45739	4.15879	3.9148	3.57769	4.03787	4.87078	4.94365	4.29217	4.29217	4.29217	5.13102	3.13723	4.55763	5.21705	4.08851	4.45312	4.18516	3.78041	5.01504	3.95668	5.20928	4.0555	3.98703	4.99971	3.61467	4.03807	5.19585	4.5862	4.54169	3.1117	3.6605	4.03318	4.87949	4.36037	4.03014	4.15107	4.43038	4.40808	3.77939	5.30688	4.77408	3.85989	4.46226	4.96353	3.45914	5.59536	6.45684	4.35043	4.95464	3.59805	5.16916	3.77372	4.5087	4.40931	4.39446	4.38623	5.04554	4.90485	4.54183	4.4934	4.26075
AL592295.1	0.00726403	-2.13882	0.0307285	-0.384482	1.5758	2.96323	1.62135	1.24866	1.44676	2.20335	1.60604	2.50963	1.17175	1.93369	2.19013	1.59818	1.48569	1.42352	1.14377	1.46792	2.03206	2.02232	1.51004	1.45959	1.37973	1.16368	1.04662	1.96513	1.13459	0.930765	0.930765	0.930765	1.20099	0.760585	0.577266	1.16548	1.60511	1.92344	1.01351	1.49112	2.27609	1.26812	1.78649	1.17462	0.898925	2.24275	2.06392	1.40788	2.4757	1.40829	0.868631	1.42588	1.27201	1.23767	1.67347	1.9559	1.2571	0.516839	1.48183	1.21771	1.4861	2.38327	0.861335	1.60679	1.99311	1.78473	0.996467	1.92576	1.39287	1.44228	1.54407	1.14499	1.59476	1.49447	1.93366	1.1365	1.056	0.702567	1.8434	1.57515	0.629061	1.05434	0.831506
PHOSPHO2	0.00728276	-2.1377	0.0308022	0.494067	0.369749	-1.64154	-1.10085	-0.51392	-0.730916	0.0975504	-0.0435068	0.172568	0.857579	-0.424877	-0.469041	0.373642	0.828049	0.381592	-0.337477	-0.277448	-0.767533	-0.0101368	0.377922	-0.0522671	0.50111	-0.331535	-0.131226	-0.079275	-1.2167	0.391571	0.391571	0.391571	-0.0759148	1.06732	0.924469	-0.049486	1.13357	0.0507696	0.68558	0.97843	0.648019	0.296936	-0.0285476	-0.0291685	0.0554431	-1.18788	1.40394	0.254779	-0.106352	-0.397425	0.00807834	0.909427	1.01043	0.655589	0.455438	0.422699	0.401818	0.337167	0.506706	0.323802	0.191024	0.166811	-0.720373	0.755017	-0.026668	0.804929	0.848362	0.0420235	-0.321332	-0.00894285	0.844798	0.764029	0.338384	1.22754	0.548883	0.567387	-0.37601	0.234266	0.500685	0.170314	0.422169	-0.578943	1.27716
WRAP53	0.00729118	-2.1372	0.0308324	0.271021	2.28035	2.09206	2.13153	2.51803	1.56402	1.40125	2.30266	1.89844	2.38643	2.1377	1.6546	2.0239	1.78577	2.24848	2.19319	2.04441	1.98374	2.23623	1.92647	2.73175	2.34593	2.48485	2.26399	2.19886	2.54141	2.47181	2.47181	2.47181	1.95392	2.94007	2.08528	2.42096	2.22918	2.04743	2.72596	2.18671	1.69835	2.3743	2.20618	2.66196	2.11808	2.0294	2.35778	2.21004	1.97844	1.95828	2.62185	2.37777	2.03198	2.47719	1.91397	2.22695	2.34711	2.0831	2.2179	2.09059	2.55529	2.20572	2.75465	2.61743	2.39158	2.44202	2.23886	2.40591	1.80122	2.27214	2.48659	2.23396	2.33534	2.35352	1.94976	1.83673	2.62888	2.69524	1.76648	1.81476	2.45214	2.12211	2.7849
SNHG19	0.00729306	-2.13709	0.0308349	0.516225	-0.288018	-0.931081	-0.459418	-1.2481	-1.10769	-2.97541	-1.10982	-0.846578	-0.286173	-2.60266	-0.113093	-1.34015	-0.639052	0.0730509	-0.110158	-0.664443	-1.14334	-1.31209	-0.389538	0.139856	0.0781158	-0.24927	-0.919084	-0.443692	-0.387901	-0.337041	-0.337041	-0.337041	-1.17657	-0.711955	-0.463564	-0.110323	0.428479	-0.672759	0.158066	0.453941	-0.381123	-0.429206	-1.8286	-0.719225	0.111636	-1.18788	0.297872	-0.255079	-0.619431	-0.936952	-1.63478	-0.373405	-0.0607998	-0.653434	-0.335419	-0.778084	-0.212502	-0.655207	-0.319964	-0.528929	-0.15411	0.329782	-0.421728	-0.605203	-0.624969	-0.122595	0.593092	-0.432387	-0.421526	-1.19166	-1.14613	0.244892	-0.763861	0.474905	-0.0123216	-0.386073	0.119601	-0.707349	-0.224414	-0.0803175	-0.28034	-0.260117	0.543498
MAP4K3	0.0072976	-2.13682	0.0308486	0.289282	3.81569	3.00048	3.86933	2.99322	3.75292	3.47594	2.81836	3.3593	4.0846	3.4766	3.25551	3.18971	3.65159	4.18859	4.07007	3.82318	3.295	3.77438	3.83039	3.73641	3.81879	4.05741	4.14749	3.85486	3.31794	4.3273	4.3273	4.3273	3.52677	4.12994	3.81064	3.25471	3.7938	3.69496	3.79933	4.26798	3.47989	3.44312	3.34467	4.14503	3.96814	2.86202	4.05129	3.80129	3.69776	3.63934	3.99992	4.20405	4.01582	4.48799	3.88389	3.52877	4.16316	4.16124	3.91636	3.6249	4.16521	3.44037	3.5053	3.90569	4.02779	3.62185	3.81887	3.13125	4.0613	3.80211	3.92107	4.01273	3.30885	4.36759	3.93609	4.0983	3.57485	3.90602	3.40686	3.48216	3.92441	3.69168	4.04552
SBDS	0.00730082	-2.13663	0.0308567	0.286626	2.69957	2.41989	2.98767	2.42104	1.95606	1.35768	1.69086	2.71873	2.32429	2.57708	3.24529	2.14183	2.37148	2.28606	2.69244	2.71893	2.36948	2.39036	2.9058	2.61798	3.00596	3.05353	3.12786	2.82247	2.32495	3.07817	3.07817	3.07817	2.36967	3.26921	2.72994	2.58344	2.38888	2.62673	2.95705	2.4786	2.41228	2.33515	2.08468	2.83872	2.68845	2.35708	2.78595	2.76503	2.75853	2.63398	2.75442	2.90595	2.80779	2.87375	2.6339	2.58924	2.74781	2.69089	2.78862	2.66029	2.61371	2.28734	2.44521	3.04333	2.70347	2.84276	2.72642	2.42153	3.36522	2.36849	2.6906	3.07155	2.05958	3.09233	2.87475	2.75213	2.86164	3.234	2.60235	2.53384	2.49243	2.35003	2.80997
TMEM252-DT	0.00732359	-2.13528	0.0309475	-0.830356	1.18858	1.1084	1.62135	0.786155	1.20821	2.45147	2.79938	2.54142	0.942764	1.58878	-0.766917	0.991621	1.5928	-0.110107	0.175148	3.49091	1.68449	1.26881	-1.30053	2.15206	-0.251813	0.223725	-0.793679	1.11197	0.469342	-1.53193	-1.53193	-1.53193	1.59949	-2.25755	-0.76153	1.0311	0.627969	2.21547	-1.25843	-1.29015	-0.381123	2.09846	2.2633	-2.09011	1.94331	2.16115	0.471721	-0.556247	0.855421	1.99304	2.85781	0.909427	-1.41029	1.08631	-0.494332	0.101856	0.746311	-0.317376	0.262405	1.41657	-0.0905454	2.49055	1.55259	-0.826955	1.12525	1.93296	-1.36133	1.0484	0.0960092	0.144079	-1.87508	-2.10858	2.21457	0.429279	1.29203	-0.176825	0.854729	-0.355491	1.81821	1.93248	1.74608	0.995653	0.282111
RAB3D	0.00733188	-2.13478	0.0309734	-0.404518	8.38426	8.94424	8.55397	8.63857	8.92807	9.29687	8.98883	8.43007	8.88965	8.57801	9.23574	8.46421	7.77844	7.5798	8.41796	8.59856	8.79961	9.02436	8.42094	8.02673	7.22459	6.38162	8.36607	8.04205	9.09263	7.8626	7.8626	7.8626	9.21333	7.12477	7.84099	8.44351	7.251	8.25493	7.26922	7.15297	8.55083	8.50322	8.66085	7.29783	8.58786	8.82627	7.59996	7.77983	8.92784	8.81233	8.71128	7.82477	7.04342	7.71119	8.63959	8.28503	7.95893	7.83045	7.88524	8.58154	7.76845	8.71025	8.44159	8.22317	8.26165	8.559	7.57929	8.70557	9.32121	8.33856	8.60482	7.70155	9.24984	7.24421	7.97691	8.22142	8.17301	8.46433	8.42932	8.4002	8.75793	8.52623	8.26527
EHMT2	0.00733232	-2.13476	0.0309734	0.295685	4.60311	4.52951	4.98103	4.34664	4.39905	3.25629	4.17537	4.24923	4.71283	4.52162	4.22089	4.51797	4.54591	4.17363	3.87138	4.55287	3.96417	4.75299	5.39378	4.82983	4.74069	5.00171	5.20307	4.51187	4.46538	4.66183	4.66183	4.66183	4.06191	5.13948	4.26786	4.27204	3.83977	4.31189	4.69532	4.58558	4.27714	4.21574	4.27332	5.34829	4.92139	3.65596	4.96441	4.81909	4.17574	4.21509	4.59163	4.62562	4.83012	4.94566	4.64699	4.84034	4.63747	5.0135	4.42742	4.27674	5.11014	4.0202	4.81758	4.81491	4.6842	4.54924	4.90341	4.33126	4.5422	4.68888	4.61281	5.02362	4.1047	4.74346	4.53294	4.45324	4.85214	4.83694	3.77733	4.3368	4.89481	4.64668	4.89319
LINC02818	0.00733497	-2.1346	0.0309775	-0.574043	-0.153557	-0.328437	-0.566887	0.786155	0.320525	0.695928	-0.265281	0.397675	-0.494391	0.584241	0.172184	0.520225	-0.639052	-0.0156235	0.796482	0.425131	-0.610927	0.815852	0.563809	0.0786146	-2.13028	-0.71747	-1.5703	-0.551248	-0.300535	-0.814162	-0.814162	-0.814162	0.231162	-1.78886	-0.463564	-0.817865	-1.52308	0.424601	-2.93595	-1.29015	-1.44124	-0.570762	-0.718624	-1.66797	-1.11613	0.286502	-1.05432	-0.556247	0.325702	0.356529	-1.27521	0.0973669	-0.433825	-1.63218	-0.125715	-0.311374	-0.71662	-0.753657	-0.401969	-0.940076	-1.27609	0.609114	-0.613806	-0.165642	0.72088	-0.122595	-1.03934	0.398437	0.298543	-1.19166	0.652586	-1.14615	0.552835	-0.611965	-0.943309	-0.176825	-0.0723887	0.0102769	0.222145	0.448451	-0.823358	-0.41074	-2.25428
TMEM19	0.00733589	-2.13455	0.0309775	0.311254	3.70769	2.925	3.88471	2.63076	3.46402	3.23237	2.73093	3.1171	3.63139	3.35914	3.2142	4.327	3.58827	3.45419	3.94913	3.45731	3.19243	3.40793	3.41296	3.96512	4.14046	3.78223	3.94645	3.65158	3.19555	3.93374	3.93374	3.93374	3.37074	3.79656	3.6332	3.4726	4.01027	3.88977	4.0487	4.13623	3.33888	3.09025	3.15395	4.18568	3.7685	2.4459	4.05471	3.5953	3.24805	3.17033	3.7973	3.51221	3.78765	3.97691	3.44328	3.86059	3.9421	3.74526	4.02234	3.49348	4.11554	3.42242	4.17066	3.9588	3.91758	3.64592	3.96988	3.4686	3.29592	3.45242	3.509	4.01273	3.69478	3.87504	3.53863	4.08313	4.30837	4.63239	3.16859	3.58642	3.43887	3.69168	4.12755
CCDC194	0.00734171	-2.1342	0.0309966	-0.760265	2.20942	1.39613	3.8275	1.76569	2.74327	2.34394	1.11671	3.93302	-1.39889	2.9786	1.04975	1.04103	1.87336	3.79779	1.62643	4.33891	2.49545	3.93888	2.48239	1.48341	2.01466	1.43648	2.17474	1.5881	1.1656	2.18403	2.18403	2.18403	-0.710329	2.0505	1.50855	0.752303	1.25917	2.36597	0.103993	2.76015	-0.381123	2.27435	2.5309	1.96615	-0.674776	3.04374	2.27807	2.35063	2.32376	3.997	-0.747929	2.48034	2.31133	2.43604	1.97591	2.17096	2.40372	1.96425	1.69407	0.712215	0.6289	2.78561	0.785474	2.42955	2.01707	1.21849	1.68333	-0.676628	-1.43144	2.16889	1.80679	2.16488	1.4237	0.00062414	2.04273	3.43269	-0.37601	0.0102769	2.78243	2.44153	0.0426642	1.83465	-0.708043
AC012213.3	0.00734552	-2.13398	0.0310072	0.521219	0.91094	0.493903	0.691362	-1.2481	-0.185259	0.624202	-0.187506	1.53774	0.566917	0.639025	-1.99573	0.448795	0.99358	1.1248	-0.337477	0.895566	-0.469668	-0.518974	1.4484	0.979544	0.463973	0.623679	0.790357	0.50784	0.0710817	1.59498	1.59498	1.59498	0.648557	1.49467	1.43825	-0.541658	2.1503	0.387537	0.858841	0.632212	1.08844	0.718075	0.707246	1.1402	1.35972	-0.813324	1.50742	0.898486	-0.427408	0.810727	1.21862	1.33146	0.902177	1.73847	1.13608	0.160533	0.789438	1.44852	0.997293	0.986989	1.44379	0.996529	0.161913	0.794505	1.50989	0.93566	1.28278	0.922292	-0.321332	0.346908	1.13702	1.34561	-0.763861	0.519132	1.41307	1.09677	0.487797	1.09415	0.296981	0.928227	0.932166	0.803751	0.73012
AL161629.1	0.00736263	-2.13297	0.0310697	-0.958579	-0.248739	1.63591	-0.68301	-1.2481	0.320525	-1.17978	0.148674	1.94673	-0.192346	-0.215989	-2.4473	-1.34015	-1.42532	1.48945	0.0861709	0.353875	0.847844	0.715704	-4.36345	-1.26911	0.463973	2.25047	-1.79229	-0.250008	-0.218159	-0.911628	-0.911628	-0.911628	-0.466535	-0.711955	-0.76153	0.531149	-2.01068	-0.83851	0.401656	-1.09246	-1.15788	1.78644	-1.09572	-1.24762	-1.25135	1.57353	-2.02695	-1.62212	-0.619431	0.810727	-3.40883	-0.634188	0.657764	-1.1843	-3.47532	-1.66264	-2.31264	-1.9545	-1.67037	-1.70662	-1.99431	0.788014	-1.83017	-2.40298	-0.781446	-0.768264	-1.19137	-3.23398	-4.36345	-1.01917	-1.87508	-1.26823	-1.37224	-1.91642	-1.70962	-2.5733	-3.41572	-4.36345	-0.45061	-1.29517	-0.373809	-1.96838	-2.25428
DOP1A	0.00736294	-2.13295	0.0310697	0.301559	5.4679	4.87526	5.63511	4.27212	5.19229	4.85996	4.59678	5.24497	5.22539	5.20083	5.73927	5.41232	5.56429	5.3081	5.17163	5.44396	5.09582	5.41699	5.72475	5.54284	5.07061	5.64898	6.04205	5.20416	4.16127	5.653	5.653	5.653	5.22517	6.16455	5.20912	4.84682	5.4365	5.14228	5.15526	6.20075	5.77379	4.78317	5.18361	5.91783	5.52576	4.82859	5.67292	5.76018	5.06817	5.12976	5.80415	5.6501	5.84268	6.02824	5.6739	5.48313	5.8215	5.98214	5.62915	5.28609	5.79251	4.95074	5.32089	5.60879	5.56591	5.39846	5.86538	5.07179	5.45146	5.55388	5.2496	5.93102	5.23014	5.56097	5.33709	5.68221	5.48144	5.81707	4.75167	5.42016	5.08025	5.52594	5.8321
PIK3R3	0.00736993	-2.13254	0.0310873	0.455566	1.16413	-0.755238	1.16433	0.862017	0.812755	0.469077	0.691974	1.05566	0.512225	1.20891	-0.942624	0.121387	0.953944	1.83201	0.739269	0.61994	0.676037	-1.11477	2.1559	0.641282	1.01915	2.16305	1.52714	1.07628	1.03733	1.64726	1.64726	1.64726	0.886667	0.981949	0.487285	1.62339	1.28893	1.13308	1.15319	1.49112	1.08844	2.16696	0.532386	1.69687	1.16102	0.744252	1.36037	1.24926	0.657745	1.50778	0.794756	0.973356	1.35648	1.18896	0.411283	0.68501	1.37505	1.7653	1.20546	0.889977	1.60606	1.30163	1.09925	1.60679	1.50989	1.02648	1.80887	0.684012	1.02528	1.382	0.382001	1.40673	0.617776	0.230814	1.29203	0.832228	1.31341	1.3389	-0.224414	0.316075	0.892573	1.53834	0.863777
KRT8P46	0.00737018	-2.13252	0.0310873	-0.307868	3.0644	3.59474	3.30973	3.18266	3.0631	3.0932	3.92702	3.41184	2.85049	3.86921	2.7192	3.41257	3.0725	2.64544	2.91543	3.61037	3.23434	3.57444	3.02672	2.95264	2.07747	1.84503	3.64794	2.67515	2.98565	2.95224	2.95224	2.95224	3.38635	2.30604	2.8965	2.92404	2.38888	2.7776	2.49337	2.56898	3.45908	3.54958	3.30441	2.69197	2.45861	3.62587	2.69242	2.77338	3.35644	3.21518	3.15214	2.80415	2.10705	2.73643	2.79722	3.42489	3.56782	2.33142	2.93776	3.15373	2.679	2.86751	3.04227	2.94148	3.29956	3.48443	2.83863	2.91651	2.22233	3.09689	2.97996	2.76422	2.96642	2.75591	3.04173	3.19937	3.34431	2.94806	3.27423	3.11476	2.98186	3.30739	2.49672
DSTNP2	0.00737101	-2.13247	0.0310873	-0.363534	1.13487	1.69769	0.737267	1.9508	0.922234	2.17853	0.919916	0.326472	1.09939	1.01542	2.35122	1.45969	1.21094	0.800535	1.22937	1.59696	1.14008	1.03947	1.41656	1.04504	1.04453	0.0396289	1.29272	1.21404	1.71936	1.32236	1.32236	1.32236	0.748564	1.34315	0.620236	0.973633	0.531669	0.186431	0.858841	0.933773	1.83388	0.522818	1.38466	1.22476	1.07883	1.09121	0.202403	1.07102	1.40234	0.645788	1.16098	0.259994	0.624081	0.24343	1.33828	1.15793	0.608607	1.18176	0.262405	0.821477	0.839373	0.788014	1.43338	0.83294	1.08048	1.90131	0.960841	1.2717	0.730725	0.913383	0.80835	0.413203	0.259179	0.721961	1.10347	0.44615	1.38993	1.09415	1.06904	0.834549	1.2778	1.57888	0.926232
DRC3	0.00737904	-2.132	0.0311156	-0.917223	-0.270072	-2.43793	-2.70843	0.862017	0.609523	-0.0124783	2.73093	0.251571	0.131732	-1.1368	-0.766917	-2.4178	0.590229	0.948509	-2.44502	-1.4262	-0.469668	-2.14778	-1.30053	-2.42696	-0.380995	2.20742	-1.79229	-0.079275	-2.06236	-1.69591	-1.69591	-1.69591	-0.0759148	-2.00425	0.487285	0.118998	-0.327376	-1.12944	0.356117	-1.51931	-0.717846	1.87099	-0.250452	-1.55085	-0.127599	-1.41933	-1.17735	-0.324684	-1.42305	-0.227754	-0.449736	-0.634188	-0.23529	-2.03322	-4.36345	-1.30417	-3.32938	-1.38207	-0.401969	-1.92461	-1.42495	0.166811	-2.40988	-1.82248	-2.45893	-1.1114	-1.36133	-0.1295	-2.68062	0.779596	-3.42063	-0.83186	-0.939603	-1.34114	-0.829054	-2.5733	-1.6469	-2.6317	-1.47752	-0.501079	-0.109817	-0.988825	0.831506
AC127070.2	0.00738112	-2.13188	0.0311189	0.588516	-0.210811	-1.36402	-0.68301	-2.81923	-0.263041	-0.740452	-1.10982	-1.45094	-1.39889	-0.808887	-1.99573	-0.0751855	-0.904505	-0.211215	0.258955	-0.277448	-1.14334	0.0731682	0.442582	-0.635145	0.0781158	0.666694	-0.678309	-0.667472	-1.38626	0.020894	0.020894	0.020894	-0.466535	0.179213	0.440098	-0.383114	0.627969	0.0507696	0.530233	0.0135706	-1.15788	0.12395	-1.24704	-0.23969	-0.127599	-1.18788	0.512097	-0.397819	-0.840993	-2.39057	-0.280469	0.259994	1.20524	-0.48589	-0.494332	-1.66264	-0.212502	-1.09714	-0.0986822	-1.34994	-1.42495	-0.118412	0.0366224	-0.711823	-0.781446	-0.258975	-0.273706	-0.1295	-0.529202	-0.180142	-0.770405	0.79484	-0.763861	0.283048	0.048732	-0.503302	-1.00051	-0.161046	-0.718987	-1.09756	-0.697174	-0.578943	0.233542
VCPKMT	0.00738554	-2.13162	0.0311321	-0.34858	4.79347	5.37568	4.61671	5.04473	5.09042	5.71727	5.15489	5.05707	4.69145	5.13326	5.62572	5.36945	4.60788	3.73802	5.11934	4.66383	4.89818	4.87408	4.43373	4.68838	4.08038	3.31921	4.40464	4.44696	4.74236	4.34323	4.34323	4.34323	5.05493	4.29537	4.13342	4.74532	4.18665	4.58584	3.58906	4.13623	5.52109	4.71618	5.3059	3.73924	4.66392	5.36342	4.41025	4.59711	5.12291	4.78025	5.09712	4.92946	4.26016	4.04692	5.28631	4.59385	4.10886	4.34493	4.80404	5.06875	4.00348	4.91588	4.85749	4.45715	4.90567	4.92667	3.88689	5.16755	5.48124	4.79382	5.03373	4.03548	5.6152	4.09918	4.64592	5.27154	4.48446	4.81109	5.14764	5.10868	4.96568	4.82791	4.38825
STRAP	0.00739	-2.13136	0.0311454	0.281179	4.46302	4.84145	4.24792	3.69935	3.78226	3.89703	3.67968	4.03704	4.45094	4.36387	4.48677	3.86077	3.91679	4.34813	4.21351	4.36179	4.82122	4.38438	4.6339	4.58758	4.38357	4.28841	4.63402	4.12322	4.33844	4.43778	4.43778	4.43778	5.02034	4.91028	4.46637	4.88434	4.13022	4.00438	4.718	4.02354	4.20395	3.6803	4.39332	4.86468	4.64975	4.08996	4.3833	4.05529	4.34646	4.40126	4.76607	4.37355	4.28462	4.56158	4.32278	4.5313	4.27739	4.54196	4.34811	4.41971	4.59063	4.54063	4.74434	4.3975	4.47529	4.60679	4.41705	4.76086	5.77801	4.36996	4.44193	4.35785	4.41443	4.81394	4.44199	4.55203	4.75181	4.97007	3.82236	4.29784	4.31353	4.33081	4.97487
PRIMPOL	0.00739305	-2.13118	0.0311527	0.281046	3.10256	2.6086	3.17445	2.14552	2.81126	2.71582	2.59448	2.74627	3.63779	2.7857	2.56345	3.00284	3.37223	2.61622	2.53325	2.96592	2.87242	2.68334	3.09871	2.91809	3.33902	3.06965	3.34797	2.97564	2.11854	3.44594	3.44594	3.44594	2.82397	3.62883	2.61779	2.34369	3.10104	2.96538	3.03136	3.30706	2.91855	3.09025	2.30471	3.31442	3.57222	2.30105	3.57233	3.49786	2.89059	2.72983	3.12225	3.21448	3.26107	3.27477	3.2183	2.86981	3.56782	3.16515	3.19648	3.24809	3.40241	2.72831	3.26111	3.33204	3.21924	3.02267	3.17034	2.81369	3.17247	3.00994	2.96348	3.12102	3.10876	3.70837	3.15018	2.9657	3.35707	3.42787	3.11788	2.90033	3.36123	3.19451	3.41083
AC015920.1	0.00739472	-2.13108	0.0311542	0.483682	1.14333	0.860883	0.544174	0.862017	0.320525	0.469077	0.847864	0.651815	1.30642	1.31365	-0.469041	1.45969	1.21094	-0.0156235	0.175148	0.425131	0.0825738	0.151924	1.90368	0.508265	1.18808	1.38589	0.942314	1.21404	0.13516	1.32236	1.32236	1.32236	1.0127	1.01097	1.41403	0.406406	1.25917	1.13308	1.39754	1.1444	2.07186	0.718075	-0.41995	1.56034	1.63363	-1.41933	1.44623	1.864	0.477446	0.508396	1.37888	1.69597	1.6688	1.13855	1.24072	0.83665	1.63357	0.820407	1.826	0.749563	1.73446	1.2618	1.13024	1.33948	0.72088	0.501464	1.6613	0.684012	-0.772147	1.35088	1.19464	1.42654	0.259179	1.70056	1.18732	1.24952	1.147	1.30637	-0.0289224	0.448451	2.06382	1.165	1.86047
PPP1R21	0.0073979	-2.13089	0.0311621	-0.259984	5.96972	6.54939	5.98349	5.82417	6.20674	6.20293	6.15763	6.29039	5.88295	6.18039	6.54502	6.26324	6.18452	5.45558	6.1598	6.33861	6.15603	6.53112	5.85517	5.98905	5.27606	4.73995	5.98521	5.66702	5.98877	5.83773	5.83773	5.83773	6.02425	5.91201	5.39691	5.36686	5.5015	5.76502	4.97683	5.69196	6.33994	5.61008	6.29477	5.54366	5.85794	6.68797	5.6972	5.80874	6.21932	6.3882	5.94314	5.89465	5.65426	5.66956	6.38651	6.32852	5.75234	5.67546	5.7832	6.06956	5.66825	6.07125	5.85164	5.91791	6.08814	6.29937	5.75011	6.40136	5.99639	6.08735	5.98242	5.84807	5.8879	5.49053	5.98337	6.06209	5.74445	5.80839	6.27831	6.00121	5.77888	5.62728	5.70204
TRIM56	0.0074012	-2.1307	0.0311705	-0.358812	7.76643	8.47852	8.40728	7.85027	8.0006	7.8988	7.43546	8.94519	6.73938	7.91691	7.24541	7.74183	7.8771	7.89425	7.72167	8.67295	8.35548	8.92397	7.92421	7.56632	7.66487	6.7164	7.98246	7.46802	7.66845	7.9028	7.9028	7.9028	6.98708	7.73697	7.45138	7.13193	7.58526	7.53987	7.01508	7.96852	7.08564	7.62887	7.60792	7.4084	6.9704	8.62012	7.63008	7.36654	8.01222	8.32821	6.97377	8.19714	7.55971	7.85448	7.7793	7.77329	7.78471	7.81765	7.61837	7.35874	7.22288	7.99883	7.22941	7.74851	7.59446	7.93885	7.80733	7.12731	6.68628	7.60314	7.59735	7.55345	8.54414	6.85315	7.61757	8.34075	7.05707	7.06147	8.28713	7.94963	6.99354	7.63104	6.77215
SDHAF3	0.00741845	-2.12969	0.0312376	-0.531863	3.10021	3.59474	2.65844	3.15276	3.25669	4.68153	1.71131	3.38581	2.24265	3.01011	5.0503	3.06388	1.95594	3.0247	4.06426	3.62558	3.20302	3.24683	2.69638	2.52921	2.80531	1.86363	2.5743	3.12287	3.35877	2.67011	2.67011	2.67011	3.32288	2.49251	3.27822	2.61197	2.6747	3.35915	1.90411	2.12846	3.69101	2.79078	3.34467	1.85381	1.65269	3.76355	2.23047	2.47874	4.2929	3.1779	1.83095	2.58636	2.41345	2.00082	3.80928	2.61044	2.62223	2.44675	2.38615	2.74594	2.37565	3.4843	2.44521	2.29835	2.42777	2.00917	1.96087	3.4382	4.94815	2.85225	4.24804	2.12906	3.21752	2.68003	3.39906	3.17096	2.18935	3.28496	3.98397	3.37811	1.83231	2.26562	2.14938
AC018644.1	0.00742006	-2.12959	0.0312389	-0.501662	3.97147	4.37264	4.64708	3.41448	4.48781	5.33181	3.97008	5.01523	1.94521	3.34273	4.14599	3.5297	4.38756	4.45099	3.78214	4.74961	5.01998	4.86826	3.91827	3.20273	3.58369	2.25047	4.63681	3.61473	3.78047	3.89463	3.89463	3.89463	3.42465	4.02714	3.06926	3.1868	3.53902	3.25497	1.66362	4.29472	3.9139	3.76376	4.20572	2.86003	2.35766	4.49983	3.83757	3.76824	4.47526	4.70364	2.47584	4.44011	3.74127	4.68088	4.1622	3.38238	3.85343	3.94287	3.83367	3.08234	2.65138	4.77797	2.82265	4.05135	2.88364	3.20223	3.37367	3.05317	3.31161	3.65066	4.1676	3.46068	5.27864	3.86651	4.18754	4.44139	2.67037	2.7687	5.05904	4.34531	3.24813	3.77692	2.80166
USP8	0.00742261	-2.12944	0.0312441	-0.226677	6.80769	7.21257	6.96918	6.87481	6.92645	7.30708	6.81493	7.01573	6.72442	6.97357	7.44216	7.06946	6.92174	6.42771	6.98262	6.9363	6.86758	7.29948	6.66773	6.89223	6.38292	5.96982	6.91345	6.77191	6.65759	6.81491	6.81491	6.81491	6.72082	6.67802	6.28028	6.31124	6.19951	6.57646	5.88544	6.64615	7.07285	6.77304	7.08501	6.49263	6.54936	7.35011	6.66162	6.62178	7.17789	6.93624	6.85611	6.67966	6.57034	6.77375	7.03738	7.08751	6.58116	6.71272	6.59712	6.89975	6.5945	6.79623	6.59114	6.75792	7.03654	7.06721	6.62481	6.89174	7.01153	6.77737	6.64077	6.62387	6.76273	6.45246	6.70259	6.96556	6.63403	6.74013	7.11483	6.95549	6.67919	6.64816	6.53974
GAS5	0.00742518	-2.12929	0.0312494	0.329837	3.85856	3.38544	3.86933	2.205	3.25669	2.73297	3.14583	3.85927	3.59895	3.50637	4.24159	3.5035	3.74163	3.47874	4.24468	3.875	3.45419	3.07558	3.14802	3.81362	4.23167	3.62208	3.88681	3.49141	3.35204	4.20766	4.20766	4.20766	3.2221	4.5514	3.90053	3.71543	3.85478	3.65653	3.55923	4.06036	3.44855	3.01792	3.45298	4.16657	4.03141	3.43945	3.73895	4.00298	3.29648	3.17033	3.7541	4.15665	4.0511	3.83374	4.14208	3.46036	3.99372	3.60331	4.14291	4.18088	4.09176	3.54364	3.93644	3.87379	3.99801	4.08678	4.04411	3.96613	4.0613	3.8967	3.92958	3.95251	3.62542	5.04136	4.18074	3.9886	4.3789	4.6159	3.9726	3.76842	3.71338	3.66839	4.36589
ASXL2	0.00742774	-2.12914	0.0312526	-0.265418	7.47827	8.01717	7.47381	7.38439	7.58869	8.12555	7.40793	7.56784	7.14586	7.73829	8.76183	7.89287	7.43543	6.73256	7.62282	7.33124	7.58656	7.74992	7.63403	7.32852	6.82225	6.56404	7.59475	7.28517	7.43621	7.2986	7.2986	7.2986	7.70773	7.49009	7.11545	6.94789	6.94703	7.18331	6.74996	7.12407	7.91623	7.25567	7.58325	7.36155	7.41828	7.65074	7.28199	7.22185	7.80963	7.47949	7.56533	7.27037	7.0104	7.43653	7.74469	7.69264	7.24934	7.48032	7.32851	7.29109	7.24692	7.51752	7.35896	7.30684	7.60437	7.4725	7.2347	7.60543	8.38457	7.36261	7.54188	7.38269	7.71728	7.02977	7.39466	7.40541	7.36809	7.63074	7.69466	7.26248	7.4631	7.3601	7.25337
NDUFA12	0.00742855	-2.1291	0.0312526	0.289402	3.68048	3.37602	3.46103	3.21194	3.0631	3.67542	2.76066	3.38581	3.77188	3.22232	3.05955	2.89947	3.67615	4.07509	3.56883	3.74875	3.48054	4.1163	3.94641	3.42198	3.63471	4.109	4.0671	3.38602	3.18802	4.14541	4.14541	4.14541	3.65473	4.28946	4.04945	3.6664	3.74094	3.51334	4.44103	3.76775	3.07723	2.68576	3.5708	3.69842	3.4358	2.54572	3.74743	3.46214	3.46334	3.362	3.76864	3.78138	3.83993	4.24755	3.64264	3.30646	3.99372	3.97781	4.0184	3.39084	3.97405	3.38583	3.5461	3.52633	3.96761	3.64114	3.82879	3.46106	3.56825	3.40018	3.56469	3.75905	3.6175	3.95771	3.5333	3.74049	3.83873	3.645	3.26494	3.57198	3.6672	3.77692	4.02068
TSNARE1	0.00743327	-2.12882	0.0312669	0.346432	3.55895	2.98817	3.83807	3.04296	3.48796	2.25175	3.46768	3.07428	3.43221	3.39141	1.62338	3.2222	3.54224	3.69675	3.6093	3.22746	3.09344	4.14546	3.6976	3.39711	4.10773	3.95702	3.91004	3.288	2.95934	3.69802	3.69802	3.69802	3.14162	3.51694	3.51863	3.70664	3.68047	3.45183	4.15556	3.77409	3.47989	3.42459	3.32468	3.95264	4.15354	2.28187	3.88446	3.60937	2.75853	3.01835	4.09917	3.66036	3.85453	3.53562	3.71253	3.19158	3.77513	3.94287	3.55813	3.1256	3.99618	3.20862	3.43256	3.79323	3.15592	3.35022	4.182	2.81369	2.5871	3.58533	3.59175	4.17084	3.41315	3.72262	3.29581	2.97669	3.8158	3.0981	3.14852	3.31013	3.73593	4.47204	3.87392
ATAD5	0.00743649	-2.12863	0.031275	0.395055	3.49138	2.68684	3.7	2.92412	1.93879	2.17853	2.90967	2.77329	3.6185	2.57708	3.9586	3.02757	3.30293	3.38659	3.36644	3.69209	3.02346	2.79797	3.21433	3.93088	3.53528	4.10118	3.38823	3.0694	3.35204	3.44101	3.44101	3.44101	3.63526	4.89285	3.14479	3.65274	2.77275	3.1371	3.54408	3.5032	2.72286	3.48844	3.44683	4.12976	3.4413	3.66339	3.25307	3.20244	2.91738	3.38835	3.38394	3.42345	3.20522	3.22127	3.28711	3.28024	3.87861	3.78963	3.49722	3.76371	3.65509	2.89381	3.72427	3.55535	3.79824	3.33253	3.61624	3.71672	4.17717	3.48143	3.72482	3.2265	2.61527	4.25768	3.64625	3.29024	4.01416	4.89824	2.21547	3.07435	2.84336	3.27691	4.05952
AC134349.1	0.00743853	-2.12851	0.0312768	0.379256	1.6963	0.626875	1.43891	1.35751	0.774335	1.21849	0.650219	1.29825	1.92442	1.17223	0.736261	1.69397	2.10815	1.64218	1.52852	1.16901	1.55819	0.863433	1.75885	1.66103	1.73184	1.5557	1.68631	1.4274	1.39229	1.95437	1.95437	1.95437	1.26993	1.77402	1.81633	1.24048	1.82421	1.66925	2.32631	2.5245	2.6695	0.890028	1.30529	1.92631	2.26159	0.0349145	2.13027	1.55077	1.40234	1.24487	1.63319	1.78773	1.73341	2.05619	1.38469	1.39632	1.76902	1.49214	2.19018	1.69066	2.02014	1.97886	1.5753	1.79378	1.60779	1.43289	1.90573	1.92576	0.23414	2.27214	2.36638	2.24516	1.56213	2.19897	1.98142	1.35433	1.41455	1.2731	1.34072	1.35667	1.83231	1.59873	1.57879
RPL6P27	0.00744011	-2.12842	0.0312768	0.60079	0.387097	-1.64154	-0.68301	-1.2481	-1.42774	-0.131596	-0.187506	1.01094	1.0232	-0.54188	-0.113093	-0.573251	0.173472	-0.319947	-0.466151	-0.277448	0.0825738	-1.31209	-0.281141	0.0786146	0.0281053	0.579342	0.42792	-0.793886	-0.687082	0.958613	0.958613	0.958613	0.231162	1.03942	0.661963	0.944018	-0.327376	0.564009	-0.201723	0.0135706	0.223333	0.12395	0.0384335	0.0838186	0.578409	-1.69514	0.430183	-0.064397	-0.427408	-0.00565308	0.972802	-0.22253	-0.174751	0.0927037	0.455438	-0.480397	0.345133	-0.476426	-0.319964	0.634487	0.551317	-0.772067	-0.100593	0.109499	0.319948	-0.122595	0.808832	0.460253	1.13517	0.825584	-0.472588	0.104373	1.09922	1.70056	0.746099	0.970551	0.991981	2.35709	0.222145	-0.275413	-0.192561	0.541904	1.27716
CHMP4BP1	0.0074422	-2.1283	0.0312768	-0.364253	0.587241	1.50381	1.16433	0.934088	0.694281	0.384776	0.148674	0.763856	0.983542	0.273953	0.549614	1.22331	0.426111	1.03935	0.955651	0.116194	1.04909	0.863433	0.310227	-0.0522671	0.346459	0.749058	0.478525	0.211406	0.418749	-0.0329289	-0.0329289	-0.0329289	0.648557	-0.102242	0.177802	-0.110323	-0.627484	0.00255814	-0.344798	0.0135706	1.08844	0.834956	0.279011	0.786686	0.65604	1.3707	0.202403	0.555255	0.57041	0.688824	0.716892	0.451731	0.143206	0.422648	0.731637	-0.160094	0.401818	0.785775	0.827758	0.856134	0.6289	0.544186	0.745993	0.286107	0.886073	0.543076	0.886838	1.20104	-0.139675	0.913383	0.279217	0.15275	0.413466	0.230814	0.631032	0.00588205	0.703032	-0.0728431	-0.0289224	0.569696	-0.473755	0.272076	0.956474
XYLT2	0.0074432	-2.12824	0.0312768	0.257812	4.09637	4.39146	4.3251	4.20816	4.04283	2.90929	3.75055	3.62713	3.90521	4.13049	3.14994	3.67763	4.21386	3.52663	3.44905	4.27766	3.62143	3.76814	4.58819	4.33607	4.39348	3.99549	4.3749	3.99527	4.24714	3.99553	3.99553	3.99553	3.44715	4.24129	4.27123	4.23889	3.94634	3.86976	4.57873	3.87792	3.69101	3.65668	3.87102	4.49412	4.02044	4.15463	4.38057	4.10577	4.13065	3.4708	3.7973	4.0458	4.31132	3.98049	3.8512	4.4126	4.20358	4.28729	4.31641	4.16714	4.31356	4.33528	4.58285	3.86454	3.93025	4.54156	4.13881	4.25046	4.02844	3.91808	3.94645	4.32656	3.92391	4.13515	4.45896	3.77236	4.34086	4.00053	3.97829	4.04426	4.18012	4.50922	4.26981
FNIP1	0.00744408	-2.12819	0.0312768	-0.363082	7.7303	7.82467	7.57049	7.99576	8.24628	8.62171	8.41709	7.94478	7.58733	8.09218	8.50887	7.79275	7.87644	7.17525	7.98465	7.89307	7.94781	8.52015	7.53788	7.71742	6.52097	5.94054	7.72686	7.82129	7.71964	7.2575	7.2575	7.2575	7.9951	6.83538	7.35648	7.57871	7.31839	7.70949	6.58458	7.05863	8.25462	7.81469	8.1054	6.70881	7.48028	8.79407	7.15468	7.1236	8.27667	8.18172	7.87021	7.40396	6.72332	7.16547	8.00009	7.7879	7.30194	7.27442	7.49139	8.00867	7.07088	8.08908	7.56832	7.28967	7.72563	7.80788	6.93072	8.03991	8.66512	7.50895	7.75587	7.02485	8.17725	6.98711	7.61694	7.94095	7.54339	7.79908	8.0789	7.93841	7.35254	7.55019	7.21987
GLDC	0.00744479	-2.12815	0.0312768	0.867499	2.16186	0.422519	0.691362	2.79459	1.58637	1.11763	1.67012	1.33499	1.17175	1.01542	2.21128	0.940459	1.36998	2.26739	0.739269	-0.995618	0.951975	1.49713	2.49769	4.00681	2.44454	3.1552	-1.37795	2.47039	2.31115	1.25658	1.25658	1.25658	1.93282	0.794365	1.66038	2.89338	1.74052	2.52801	2.97222	-0.918616	0.318861	3.06654	2.95161	2.09755	1.1874	1.93437	2.14318	1.57008	1.15464	1.94058	1.61183	0.406132	1.15895	0.194917	1.08077	1.32115	0.950107	1.72931	2.2451	2.26837	2.31826	2.99445	2.45748	3.53218	2.39158	2.08156	1.16248	1.3716	0.0216452	2.11435	1.47599	0.413203	0.175371	-0.816614	2.91629	4.19084	4.42206	4.67442	1.56925	1.32257	1.65436	0.697293	2.22586
MLXIP	0.00745582	-2.1275	0.0313176	-0.372582	7.16683	7.91644	7.17082	7.20028	7.24586	7.07626	7.6933	6.81495	7.09384	7.16248	8.51473	8.7186	6.69333	6.30264	7.19499	7.08466	7.07927	7.96046	7.59944	6.78609	6.73969	6.78083	7.15233	6.5295	7.37077	6.53871	6.53871	6.53871	7.30915	6.71432	6.94053	6.92486	6.16582	6.27857	7.02193	6.24483	7.23624	6.72746	7.0423	7.2922	7.49884	7.40486	6.62699	6.56819	7.09768	6.52585	7.20791	6.212	6.23388	6.85063	7.35657	7.35542	6.85427	7.02213	6.77733	6.7546	7.16667	8.0094	7.45582	6.76353	7.04457	6.81139	6.69696	7.60286	8.52221	6.84731	7.20506	6.95836	7.22939	7.23678	6.81724	7.14975	7.68076	7.32715	6.69283	6.7852	7.26416	7.17951	7.20695
TRAJ20	0.00746513	-2.12696	0.0313471	0.699449	0.031565	-1.98546	0.195272	-2.81923	-1.10769	-1.8146	-1.84161	-0.0942755	0.0572788	-0.54188	-1.99573	-0.573251	0.426111	-0.319947	-0.939815	0.353875	-1.37574	-2.14778	-0.0860906	0.255053	0.0281053	-1.09459	-0.378989	0.707703	-0.218159	-0.207608	-0.207608	-0.207608	-1.3728	1.29676	0.661963	-0.110323	-0.157187	-0.152569	0.103993	0.687055	0.648019	-1.96124	-1.41611	-0.0688867	0.496362	-4.36345	0.9248	0.555255	-0.340202	-0.227754	-0.362622	1.20402	0.589594	0.144715	0.113536	-0.0900141	0.655984	0.131892	0.550968	-0.209341	-0.0905454	-1.14775	-0.100593	0.392874	-0.128102	-0.189174	0.886838	-1.14397	-3.28943	-0.374428	0.109853	0.104373	-0.939603	0.683612	1.04474	-1.29727	0.0583997	-0.707349	-0.718987	-0.275413	0.365453	-0.769376	1.32431
ARFGEF2	0.00746651	-2.12688	0.0313471	0.256812	5.70293	5.56782	5.91898	5.53941	5.45925	4.84427	4.89597	5.16049	5.66837	5.53462	5.73014	5.59711	5.67356	5.61913	5.47303	5.51713	5.29706	5.80597	5.76639	5.98593	5.62101	5.90393	6.09369	5.43659	5.23802	5.74283	5.74283	5.74283	5.37546	6.18777	5.47506	5.28211	5.27672	5.35162	5.46779	5.94636	5.5236	5.07519	5.507	6.3203	5.85486	4.89949	6.03432	5.76124	5.27048	5.50571	5.8697	5.44978	5.79334	6.05567	5.81509	5.93467	5.84468	5.98596	5.87529	5.53632	6.11587	5.43999	5.87813	5.79187	5.94876	5.97386	5.86297	5.72378	6.05698	5.44944	5.65693	6.06582	5.51221	5.82266	5.70741	5.83038	6.18206	6.25222	4.91798	5.6846	5.70509	5.70489	5.92584
A2M-AS1	0.00746679	-2.12687	0.0313471	0.747466	4.91024	3.49388	4.70599	2.08349	1.67246	2.57074	4.02011	5.44941	5.41434	5.15457	3.12787	4.67097	4.38384	3.73802	4.42331	2.31215	4.82122	3.41593	5.09256	4.25189	3.82246	3.37215	4.79492	5.25094	3.88666	5.56063	5.56063	5.56063	4.44766	5.93963	4.90689	3.80875	5.14255	4.58584	5.61037	6.02564	5.14454	1.97654	3.25598	5.62526	5.4515	1.75133	5.77185	6.54581	3.99888	4.65292	5.1162	5.2942	5.41795	6.12447	4.36391	4.83584	4.0744	6.49149	5.15534	4.79502	6.51116	4.3496	5.29719	5.22029	4.77128	3.40202	6.01292	3.97675	1.20403	3.9753	5.20648	5.42176	3.85824	4.7176	4.39574	3.68798	5.20437	3.70861	3.6967	4.80342	5.24652	5.20989	5.00593
MYO15B	0.00747594	-2.12633	0.03138	-0.268847	6.61034	6.91307	7.41985	6.92762	6.75022	6.70143	7.27172	6.43914	6.43297	6.87074	7.16978	6.96692	6.70532	6.2865	6.31837	6.79718	6.55576	6.95423	5.89326	6.47238	6.94609	6.55906	6.14256	6.29633	6.77034	6.188	6.188	6.188	6.54075	6.0686	5.92405	6.46902	6.05759	5.85686	6.50726	6.30085	6.36953	6.17322	6.59791	7.18837	7.47594	6.57141	6.54545	6.64302	6.39004	6.31798	6.85781	6.08483	6.17694	6.39796	6.90532	7.10536	6.79994	6.52206	6.80672	6.29154	6.68469	6.13603	7.05259	6.51805	6.59929	7.0614	6.49228	6.92432	6.53076	6.56589	6.22985	6.78649	6.55355	6.34215	6.41659	6.38122	6.6555	6.03247	6.67365	6.79533	6.54277	6.75927	6.37947
OR2L5	0.00750192	-2.12483	0.0314835	1.06818	-0.913559	-1.13137	-3.31059	-2.81923	-1.61904	-4.36345	-0.848081	-2.51077	-3.26968	-2.60266	-4.36345	-3.08484	-0.0500672	-1.46542	-1.99324	-1.1949	-4.36345	-1.81256	-0.506746	-2.10936	-0.765925	-1.41502	0.42792	-2.27199	-1.2167	-1.25112	-1.25112	-1.25112	-3.25372	-0.165778	-0.556212	-1.29449	0.673811	0.228958	-0.999732	-3.20243	-0.717846	-1.33779	-0.172629	0.646567	-1.75521	-4.36345	-1.62554	-1.05071	-4.36345	0.356529	-1.85493	0.0973669	0.143206	-1.81881	-0.876829	-2.86066	-0.393592	-0.859319	-0.786462	0.593994	-0.798775	-2.45142	-1.60928	-0.952079	-1.15687	-3.47381	-0.361177	-0.676628	-3.28943	0.346908	-1.46505	-1.14615	-4.36345	-4.36345	-0.212707	-2.13455	-1.00051	-1.86709	-2.5329	-3.20557	-1.47992	-2.22332	-1.59786
CRADD	0.00751778	-2.12391	0.0315388	-0.270239	2.90077	3.51119	2.762	2.97625	3.0631	3.07985	3.26819	3.42042	2.63704	3.35096	3.02413	3.69317	2.54157	2.44404	3.30861	2.90491	2.97485	3.37548	2.51282	2.89163	2.02744	2.49682	2.942	2.76758	3.00293	2.3614	2.3614	2.3614	2.64089	2.62981	2.93955	2.8778	2.7191	2.62673	2.87062	2.4312	3.63643	3.33812	2.97745	2.68004	2.7517	3.24526	2.74419	2.83851	3.05243	3.11618	2.51087	2.16155	2.93686	2.32771	2.92048	3.01203	3.03442	2.74598	3.12508	2.89505	2.9748	2.65333	3.19668	2.83188	3.11211	3.05179	2.70505	2.88304	2.50759	3.18773	2.80602	2.76422	2.48208	2.0411	3.11493	2.78999	2.91441	2.49335	3.06533	2.85334	3.01911	2.89872	2.31025
AP001062.1	0.00751886	-2.12385	0.0315388	0.41108	1.31028	0.56192	1.59665	1.45871	0.694281	-0.261442	0.88434	0.964793	0.131732	0.885504	0.676689	1.34634	0.953944	1.83201	0.739269	0.992588	0.334534	1.12003	1.4484	1.22538	1.33928	2.27848	1.14389	1.61323	1.51778	0.985934	0.985934	0.985934	0.648557	1.49467	1.83469	1.4656	1.19773	1.30194	1.83939	1.29323	0.719782	1.97654	0.787321	2.193	1.49262	-0.16105	1.33808	1.51137	0.524677	1.18601	0.904197	1.6769	1.86899	0.886962	1.65465	1.39632	1.85273	1.18176	1.50451	1.4396	1.75191	0.609114	1.45802	1.39191	1.16867	1.29355	1.68333	0.398437	0.360194	1.52822	1.32936	2.22268	1.00526	1.62162	1.31706	0.567387	1.2326	1.13176	0.786938	0.569696	1.36717	1.19139	1.55921
SYNPO2	0.00751906	-2.12384	0.0315388	-0.653472	2.22633	1.604	2.7283	0.621302	2.40899	2.57074	1.97077	3.57433	1.09939	2.3331	0.61455	2.119	1.54024	3.8363	3.01521	4.55684	1.98374	3.16374	2.31978	1.36016	1.8942	2.79703	1.88697	1.3398	1.76057	2.64462	2.64462	2.64462	1.51681	1.06732	2.51907	1.4233	2.1175	3.17021	1.95081	2.44717	0.121029	3.33812	2.50745	1.12268	-0.263951	2.63909	2.68361	1.864	2.55746	3.38181	-0.362622	2.67554	2.63255	2.0831	1.16296	1.24184	1.56076	1.74742	1.36272	2.37975	0.551317	2.62221	1.30342	2.42955	0.886073	1.65789	2.06521	1.0881	-0.227646	2.57105	1.87887	2.19984	1.65788	0.795729	1.72505	3.28141	-0.761043	0.366342	2.96563	1.28765	0.676459	1.53834	-0.371144
SLC35C1	0.00753702	-2.1228	0.0316032	0.234086	4.25484	4.15868	4.40549	4.55527	3.78709	3.19572	3.6106	3.939	4.27732	4.31844	3.75044	3.58072	4.22223	4.28456	4.07586	4.08759	4.13981	4.36385	4.88138	4.46131	4.16959	4.21785	4.29244	4.26868	4.20671	4.37974	4.37974	4.37974	3.59553	4.35601	4.27796	3.96067	4.05426	4.16631	4.45459	4.26798	3.92153	3.80733	4.0399	4.57204	4.22534	3.96931	4.48061	4.12548	4.12683	4.15113	4.51606	3.8764	4.29268	4.56874	4.22414	4.21221	4.43847	4.63974	4.4363	3.95171	4.33108	3.91499	4.27489	4.46023	4.28618	4.7177	4.64459	4.21503	4.20683	4.36218	4.23093	4.34749	3.99286	4.33084	4.20776	4.46888	4.64398	4.6422	3.88434	4.41574	4.24836	4.27329	4.3172
ARPC3	0.00753707	-2.1228	0.0316032	-0.30162	6.49715	6.97753	6.411	6.2216	6.3161	7.30493	6.44543	6.50209	6.63045	6.55449	7.47968	7.07317	6.37476	5.87639	6.80058	6.6168	7.13357	6.77145	6.04414	6.14282	6.13009	5.35396	6.45603	6.18552	6.46689	6.49955	6.49955	6.49955	6.9671	6.26284	5.9715	6.69139	6.11168	6.18447	5.68479	6.14797	6.82796	6.04866	6.57341	5.95668	6.27959	7.16695	5.8239	5.93881	6.828	6.33417	6.76474	6.1381	5.82333	6.32798	6.43211	6.40937	6.27657	6.14641	6.31537	6.42088	6.16309	6.5057	6.4159	6.2832	6.68589	6.78345	6.06419	6.81914	7.69045	6.32502	6.18791	6.04194	7.09544	6.16819	6.15632	6.61101	6.2131	6.52644	6.84477	6.5064	6.57048	6.43212	6.42952
AC026471.4	0.00754523	-2.12233	0.0316319	0.505673	0.411126	0.000503456	0.057311	-0.33384	-0.263041	-1.17978	0.0234387	-0.846578	0.719555	0.0496806	-0.113093	-0.302831	0.426111	-0.211215	0.175148	0.199848	-0.222901	-0.941227	-0.634326	0.683028	0.607106	0.579342	0.375474	0.211406	-1.57843	0.985934	0.985934	0.985934	-0.466535	0.891204	0.234215	0.171054	1.06641	0.142613	1.07101	0.933773	0.121029	-0.570762	-0.833708	0.873068	0.765175	0.207416	1.19661	0.555255	-0.106352	-0.696456	0.972802	0.620949	1.18228	0.824554	0.411283	-0.233752	0.872008	0.713913	1.14898	-0.282849	0.666181	-0.474277	0.161913	0.492282	0.466326	0.414457	1.03123	-0.22357	0.476113	0.069596	-0.152173	0.633749	-1.6495	1.0877	-0.0123216	-0.630904	0.62075	0.428107	-0.333084	0.510347	0.722349	0.272076	0.329098
HPS4	0.00755763	-2.12161	0.0316783	0.245476	5.05203	4.87191	5.22004	4.78212	4.72536	3.79456	4.63207	4.70019	4.97289	5.21892	4.7149	5.06953	5.19932	4.94962	4.77959	4.85981	4.59062	5.04632	5.12494	5.197	5.23807	5.18671	5.3428	5.23888	4.71116	5.0972	5.0972	5.0972	4.21398	5.46462	5.01146	4.77505	5.1033	4.88242	5.1486	5.54383	4.71048	4.70086	4.74122	5.6392	4.96399	4.62303	5.41261	5.34558	4.79716	4.81466	4.92385	5.0548	5.44593	5.08695	5.25073	5.26817	5.25072	5.23344	5.23719	5.05763	5.39604	4.69441	4.96026	5.15542	5.12818	5.1383	5.50625	4.94239	4.72906	5.05499	4.98353	5.27787	4.47703	5.53294	5.14949	4.81946	5.33268	5.0679	4.45348	5.12361	5.06698	5.13199	5.16816
UEVLD	0.0075608	-2.12143	0.031686	-0.229022	4.28236	4.28982	4.2199	4.19355	4.57979	5.05328	4.04046	4.48411	4.22726	4.4583	4.95948	4.69432	4.31901	4.1174	4.48986	4.36632	4.39666	4.52787	4.28297	4.38748	3.71593	3.6545	4.50265	4.35686	4.29	4.45499	4.45499	4.45499	4.17856	4.34465	4.29795	3.69335	3.67485	3.94821	3.65166	4.01821	4.60547	4.05635	4.46812	4.17934	4.11969	4.05651	4.4209	3.82157	4.50501	4.5458	4.30609	4.25959	3.87257	4.62246	4.37831	4.14478	4.21153	4.28419	3.71711	4.23784	4.102	4.45049	3.98812	4.36835	4.42246	4.42676	4.34287	3.9608	4.83056	3.92866	4.0824	3.99956	4.36327	3.98556	4.30168	4.33442	4.13024	4.1592	4.44116	4.16464	4.06016	4.34557	3.80496
THOP1	0.0075625	-2.12133	0.0316876	0.331278	2.70659	2.22387	2.46738	2.73531	2.10281	1.63817	2.13114	2.32104	2.446	2.09914	1.85601	2.65163	2.77557	3.2023	2.92829	2.25462	2.168	2.3575	2.58621	3.12155	3.05048	3.78223	1.90559	2.71051	2.9235	2.7599	2.7599	2.7599	2.2034	3.32806	2.87004	3.11553	2.79367	2.55333	3.2649	2.16755	2.32293	3.28774	2.08468	3.16405	3.22908	2.00623	2.99981	2.79815	2.35022	2.71949	2.42777	2.75952	2.49024	2.47719	2.34797	2.53483	2.73683	2.73694	2.60138	2.7085	3.21386	3.06558	3.18934	3.09169	2.44553	2.89993	2.62764	2.67719	1.66128	2.51602	2.48659	3.02683	2.10559	2.50415	2.65675	2.68673	2.85266	3.34223	2.51099	2.60649	2.51868	2.42977	2.72468
MIR222HG	0.00756996	-2.12091	0.0317132	-0.446932	0.825667	1.01443	0.544174	-1.60869	-0.345257	2.29858	0.087415	0.172568	-0.286173	0.691805	1.95962	1.13505	1.03216	1.95378	2.35429	1.12689	0.676037	-0.646469	0.377922	0.598291	0.640775	0.10364	0.977928	0.707703	0.78111	0.719146	0.719146	0.719146	0.0857785	1.09469	0.854212	0.316818	0.843868	0.564009	0.721937	1.86862	0.915854	0.451383	0.436308	0.57105	0.799793	-0.813324	0.430183	0.630745	1.45205	0.958729	0.501589	1.14972	0.754334	0.290364	0.993621	0.323474	0.655984	0.429798	0.593911	0.221188	0.426511	0.609114	-0.100593	0.492282	1.03428	0.116683	1.22389	1.00758	0.0216452	0.40864	0.844798	0.732545	1.09922	0.382163	1.0744	1.01386	0.44061	0.702567	0.837954	0.734364	0.676459	0.367737	0.956474
APOL6	0.00757423	-2.12066	0.0317256	-0.595183	9.64143	10.8759	10.2671	9.52875	9.76772	10.1947	8.32431	11.5631	6.89844	9.46222	8.30604	9.41664	8.97551	10.1092	9.77966	10.7673	11.0888	11.3386	9.60899	9.49027	9.18884	9.10665	9.59367	9.5219	9.32212	9.7979	9.7979	9.7979	8.56568	10.0539	9.40958	8.55897	9.09206	9.11593	7.80549	9.58895	8.19174	9.50836	9.86009	9.49051	7.53364	11.2352	8.94847	8.68752	10.3717	10.6796	7.47509	10.2032	8.91047	9.5849	9.59794	9.86323	9.75537	9.53392	9.24337	9.08836	8.8704	10.4233	8.60101	9.71602	9.52317	9.66262	9.55037	8.53741	7.77033	9.32325	9.52301	9.24731	10.1305	7.92062	9.38615	9.94301	8.20425	8.08926	10.0035	9.00999	7.44011	9.06237	7.66743
ATP1A4	0.00758011	-2.12032	0.0317446	-0.919177	-0.058618	-0.210259	-2.70843	0.101297	1.11904	2.34394	1.02167	0.964793	-0.610974	-0.121891	0.901504	-0.302831	-1.23007	1.1248	0.796482	-2.04276	-0.0122418	-2.14778	-4.36345	-0.35614	-0.0237012	1.93575	-4.36345	0.0733741	-1.38626	-0.406389	-0.406389	-0.406389	-0.358527	-1.43568	-0.76153	0.973633	-0.627484	0.349496	0.047814	-0.918616	-1.79419	1.69661	-0.41995	-2.6894	0.0554431	-1.41933	-2.97372	-0.324684	1.06163	-0.00565308	-4.36345	-0.634188	-0.66411	-0.843023	-3.47532	-1.30417	-0.71662	0.638282	-0.0986822	-0.282849	-2.94849	0.544186	-2.81969	-1.82248	-4.36345	-0.873827	-0.901815	-1.56874	1.8875	0.144079	0.523628	-0.107194	-1.13976	-2.48698	-0.0123216	-2.5733	-0.293907	-1.36997	-0.333084	-1.52421	-0.961646	-2.53319	-2.25428
PEPD	0.00758885	-2.11982	0.0317703	0.292948	4.24464	3.59474	4.40904	3.88354	4.11379	3.8894	3.51497	3.76816	4.48684	4.22752	3.31533	3.23287	4.14952	4.60391	3.94281	4.16768	3.94537	4.61732	4.55567	4.0553	4.61504	4.79673	4.89146	4.3268	3.83454	4.65759	4.65759	4.65759	3.94029	4.4411	4.30784	4.02926	3.84979	3.90297	4.27661	4.26348	4.07307	4.04426	4.11553	4.9024	4.42149	2.86202	4.35027	3.97066	3.93912	4.12002	4.36152	4.1112	4.32711	4.82731	3.99277	4.23628	4.59556	4.82596	3.96624	3.78185	4.59305	3.69338	3.81292	4.26321	4.13567	4.3171	4.66411	3.79677	4.46011	4.20143	4.15314	4.60388	4.29044	4.37964	4.10371	4.49968	4.37263	4.1035	3.71046	4.14526	4.39016	4.38897	4.20201
RN7SKP78	0.00758891	-2.11982	0.0317703	-0.415709	2.55296	3.00048	2.24709	2.79459	2.17832	2.74992	2.7898	2.22642	2.78279	2.64557	4.24159	3.80466	2.56807	1.08271	3.40374	2.04441	2.29223	2.0012	1.70715	2.21032	1.866	1.00512	1.90559	1.88487	3.03687	2.17219	2.17219	2.17219	2.62782	2.06441	1.92315	1.81553	1.37471	2.1616	1.54688	1.8447	3.40568	2.33515	2.96889	1.53407	3.08213	2.74088	1.89099	1.864	3.08431	2.17052	2.83955	2.60666	1.83995	2.36107	3.14605	2.26756	2.64589	2.0249	2.58017	2.64054	2.18333	2.68379	2.64087	2.28455	3.24989	2.47464	2.16251	3.35928	2.39428	2.44414	2.46334	1.74324	3.10876	1.9632	2.02765	3.07198	2.55326	2.81567	2.82098	2.53384	2.7356	2.61662	2.45496
EXOC3L1	0.00759209	-2.11964	0.0317781	-0.79181	1.55816	1.39613	3.57285	1.76569	2.2778	0.891907	0.263902	3.23844	-1.20314	0.406177	-2.4473	1.04103	1.21094	2.90902	1.27033	3.13485	3.21354	2.72257	1.90368	0.255053	1.6842	2.71744	2.09589	1.21404	1.2257	1.54074	1.54074	1.54074	-0.466535	0.616951	1.59726	1.0311	1.74052	1.08759	-0.135177	2.2427	-1.79419	2.88868	1.41017	1.01281	-0.582718	2.59316	1.26908	1.01577	1.15464	2.90429	-1.27521	2.24161	1.39693	2.71938	0.219761	1.09914	1.65705	1.15487	0.208157	-0.282849	-0.15411	1.70954	0.620623	1.07665	0.394993	0.321864	1.22389	-0.816237	-2.68062	1.11201	0.224942	1.16871	2.19343	-0.816614	1.48109	1.9964	-1.6469	-1.36997	1.81821	1.05824	-0.109817	1.49662	-1.43199
AL513550.1	0.00759497	-2.11947	0.0317845	0.308907	3.18828	2.96323	2.6222	2.73531	2.83945	2.38792	2.8089	2.28393	3.35661	3.22232	2.7192	3.31551	3.47382	3.05767	2.95366	3.00133	2.52951	2.65657	2.91722	3.333	3.19913	2.78732	3.54485	2.8857	2.46866	3.69388	3.69388	3.69388	2.91287	3.74135	3.42479	2.78897	3.47573	3.02693	3.5542	3.98576	3.30428	2.57249	2.73651	3.42578	3.43029	1.77895	3.33413	3.17118	2.59113	2.58926	3.20301	3.33496	3.57934	3.31505	3.35861	3.21944	3.49152	3.11721	3.49156	2.73667	3.25114	2.72831	3.14449	3.34539	3.25996	3.10833	3.53983	2.98119	2.6987	3.09689	3.19991	3.64531	3.10876	3.94965	3.04922	3.21801	3.43137	3.10757	2.99964	3.18286	3.43887	3.11404	3.51611
IFNAR1	0.00759857	-2.11927	0.031794	-0.455422	8.32214	9.51119	7.96559	8.20687	8.47087	9.61397	8.68087	8.40437	7.67007	8.14666	9.92395	8.10884	8.02161	7.44611	8.64642	8.37105	8.84659	9.237	8.01936	8.25623	7.23702	6.55119	8.15013	8.40289	8.55627	7.60483	7.60483	7.60483	9.07389	7.20467	8.08747	8.23024	7.69005	8.11915	7.12395	7.42965	8.84466	8.05315	8.87756	7.27223	7.91764	9.19104	7.64292	7.60573	9.15448	8.56354	8.10037	7.62531	7.16698	7.41618	8.87522	8.79528	7.58271	7.44017	7.97122	8.10929	7.51397	8.95292	7.86289	7.98181	8.40158	8.28017	7.46473	9.01891	9.65286	8.07234	8.70224	7.53987	8.45115	7.45988	8.21318	8.34182	8.05117	8.0298	8.83962	7.97557	7.86776	7.91109	7.84918
AC108010.1	0.00760903	-2.11867	0.0318322	-0.243217	3.88821	4.47321	4.00217	3.60315	4.0549	4.1414	4.22954	4.13406	3.9105	4.57177	4.0957	4.20224	4.23469	3.43758	3.82401	3.81657	3.97657	4.1212	4.11955	3.35253	3.1706	3.02075	4.24937	3.44319	4.13409	3.41109	3.41109	3.41109	3.58204	3.74998	3.72464	3.34245	3.31143	3.62901	3.67038	3.86014	4.2102	3.51496	4.04805	3.32211	3.95283	4.3094	3.6193	3.73869	3.76322	3.997	4.0122	4.0346	3.44111	3.96249	4.22094	3.79728	3.95636	3.77204	3.8426	4.29264	3.88594	4.04388	3.99655	3.68182	3.82563	3.98477	3.737	4.03377	3.69329	4.17058	3.81024	3.63683	3.75376	3.85792	4.11088	3.86987	3.6126	3.83939	4.17959	4.19793	3.6672	3.81561	3.82148
AL512306.3	0.00761305	-2.11844	0.0318434	-0.40108	2.2453	2.26526	2.79493	1.06825	2.44612	1.06442	3.10777	2.71873	2.79429	2.15659	1.9844	4.10104	2.40126	1.97695	2.10536	2.50538	2.14622	2.84614	1.92647	2.55192	1.866	1.78773	2.49048	1.50999	1.51778	1.59498	1.59498	1.59498	2.40074	1.63178	1.25952	2.06976	1.53232	2.5365	1.23093	2.61213	2.12569	2.05092	1.48412	2.27461	2.346	2.16115	2.24252	2.62436	2.32376	2.35551	1.7935	2.87281	1.58375	1.57749	2.66244	2.29401	2.38977	2.31936	2.49211	2.64054	1.68083	1.09048	2.42035	2.15402	2.73269	2.00917	1.61622	1.99004	0.298543	2.5438	2.82438	2.33176	2.23542	1.8638	2.02765	2.51649	2.3124	2.01864	1.91642	1.93248	2.43846	1.93176	2.04066
AC091390.5	0.00761736	-2.1182	0.0318504	0.466831	1.26874	0.184364	1.02323	-0.029688	0.320525	0.469077	0.148674	0.465529	1.59662	1.01542	0.172184	1.78379	1.64352	1.08271	0.61755	1.28847	-0.11373	0.715704	1.2092	1.55261	1.49467	0.579342	1.32073	0.923952	0.469342	1.4651	1.4651	1.4651	0.842085	1.80749	1.59726	-0.240281	1.37471	1.3795	0.309095	2.14814	1.14167	-0.429206	0.747839	1.10494	1.31255	0.500661	1.81234	0.898486	0.57041	1.30143	1.37888	1.8054	2.14317	1.66913	1.63559	1.32115	1.2875	1.67357	2.14758	0.673874	1.75191	0.947157	1.33037	0.794505	1.54327	1.3649	1.70503	0.631241	-0.421526	1.25331	1.54407	2.24516	1.144	1.82909	1.24062	1.45203	0.958873	1.73074	0.500685	0.626699	1.36717	1.29236	1.82813
PARP8	0.00761738	-2.11819	0.0318504	-0.289222	9.04654	9.43658	9.27092	8.90074	9.50196	9.46187	9.2921	9.64528	8.98875	9.20586	9.29776	8.73723	9.12604	8.6047	9.26679	9.61165	9.53048	9.71534	8.94915	9.03846	8.34766	7.17925	9.03835	8.87228	9.02527	9.18578	9.18578	9.18578	9.15572	8.61626	8.67466	8.69727	8.81662	9.08823	8.13491	8.79977	9.26316	8.84272	9.32629	8.3618	8.84437	9.98736	8.83181	8.76875	9.40201	9.54032	9.06397	9.21128	8.57888	8.73508	9.16133	8.97793	8.82203	8.78471	8.91715	9.3149	8.61287	9.25713	8.81062	9.01979	8.93053	9.08289	8.56416	8.92953	9.12442	8.93799	8.853	8.77579	9.34326	8.33184	8.96902	9.48036	8.51394	8.42723	9.38112	9.31743	8.88111	8.97298	8.64437
SYT17	0.00761918	-2.11809	0.0318523	-0.573875	1.07774	0.268194	-0.0952508	1.24866	1.31913	0.829492	0.469953	1.65862	1.96571	0.406177	-1.14274	3.38413	1.21094	2.10864	1.49434	2.04441	0.613899	0.491782	0.310227	0.198604	1.58391	2.44834	0.478525	1.3398	0.611276	0.902369	0.902369	0.902369	1.59949	-1.43568	1.36435	1.19092	1.25917	1.01653	1.62575	1.18307	0.5725	1.84335	0.0384335	-0.195056	2.09039	1.04647	1.42524	1.07102	-0.427408	0.771226	1.13127	0.876368	1.33582	2.10951	-1.11435	0.762821	1.1943	0.384226	0.208157	0.221188	0.737971	1.2618	0.89782	-0.505924	0.319948	-0.409606	0.339321	1.2368	1.26976	0.282416	-0.225855	0.883513	0.796709	0.120305	-0.0760735	0.44615	1.056	0.0888677	0.435928	-0.17457	1.42382	0.659986	1.32431
ZNF644	0.00762356	-2.11784	0.031865	0.297623	5.56934	5.11487	5.54925	4.7274	4.86902	5.18063	4.56343	5.38735	5.56301	4.71889	6.20758	5.81161	5.59521	4.98433	5.29091	5.25888	5.3973	5.69692	5.69354	5.59844	5.88346	5.64091	6.07119	5.64739	4.93468	6.07168	6.07168	6.07168	5.50085	6.02035	5.40921	4.98774	5.48231	5.45935	5.17178	6.02829	5.28719	4.75378	5.25047	5.92796	5.65546	4.67171	5.90668	5.64201	5.25306	5.34179	5.62123	5.90186	5.95277	6.05482	5.61062	5.53672	5.33864	5.67665	5.47112	5.65302	5.60965	4.94447	5.16684	5.49654	5.6275	5.47973	5.63049	5.24861	6.02997	5.31686	5.59543	5.54355	5.64276	6.20504	5.87902	5.85887	5.5245	6.22638	5.39126	5.09612	5.5161	5.24338	5.90176
RPSAP21	0.00762783	-2.1176	0.0318773	0.570716	0.0866594	0.184364	-0.0169542	-2.09055	-0.624414	-1.17978	-0.434665	-1.2202	0.20253	0.406177	-1.99573	-0.302831	-0.0500672	-0.706112	-0.466151	0.116194	-2.44779	-0.192734	-0.281141	0.461054	0.425856	0.0396289	-0.20918	-1.45203	-0.927723	0.263465	0.263465	0.263465	-1.17657	0.760585	0.288505	-0.719802	-0.157187	-1.02581	0.401656	0.790858	0.648019	-0.570762	-0.612047	0.57105	0.111636	-2.48436	0.9248	0.593494	-0.257968	0.245606	0.13325	0.451731	0.403587	0.290364	-0.335419	0.160533	0.45636	0.558466	0.314687	0.221188	0.551317	-1.65708	-0.613806	-0.605203	0.319948	-0.122595	0.683295	-0.816237	-3.28943	0.682974	0.279217	0.527686	0.617776	0.683612	-0.445485	0.44615	0.391827	-0.355491	-0.718987	0.00815317	0.113258	0.169618	0.461521
BTBD11	0.00763713	-2.11707	0.0319106	0.51414	3.54804	3.20576	3.39812	1.80466	3.53468	2.27536	3.11546	3.28613	3.82894	2.29949	2.23212	2.25084	3.74744	3.85518	2.05935	2.87977	3.68325	3.19197	3.88957	3.35253	3.76255	5.44326	3.81478	2.92637	3.14975	3.21145	3.21145	3.21145	2.22092	4.8127	2.98135	3.51853	3.42971	3.19187	4.51022	3.36707	2.84021	2.80518	2.39693	3.8365	4.95057	3.8572	3.17349	3.3097	2.71847	3.23709	4.65302	4.35267	3.64799	4.34525	3.2437	3.0971	3.9421	3.2691	3.39773	3.3305	3.32293	3.5185	4.36886	3.28429	3.46544	3.03731	3.5697	3.13125	2.31865	3.60524	3.23466	4.24802	3.03934	3.73205	2.96462	2.8024	3.20301	2.92682	2.58752	3.18286	4.16358	4.1509	4.05952
USB1	0.0076475	-2.11648	0.0319483	-0.428977	7.22749	8.19571	6.62528	7.95575	7.64766	8.068	6.97992	7.25322	5.95649	7.88184	8.0359	7.80264	7.31789	6.58205	7.73636	7.33124	7.7271	7.91461	7.5708	7.33794	6.3239	5.68865	6.70079	7.40871	7.84378	6.54274	6.54274	6.54274	7.71586	6.33419	7.1882	7.37324	6.7822	7.24354	6.14091	6.49009	7.9581	7.69173	7.90601	6.06386	5.89844	8.04724	6.81926	6.6978	7.95814	7.45827	6.51016	6.70342	6.41897	5.99143	7.90577	7.51395	6.41983	6.8568	6.88445	6.91216	6.42746	7.4225	6.94174	6.96353	7.30387	7.26007	6.7475	7.78412	7.83724	7.41948	7.20725	6.3246	7.52752	5.7858	7.14057	7.21674	7.05315	6.54834	7.85224	7.28756	6.67263	6.98441	5.94293
ATPAF1	0.00765582	-2.11601	0.0319775	0.21804	4.17081	4.10839	4.19133	4.03051	3.75292	3.61194	3.61604	3.79478	4.16214	3.93089	4.59129	3.7388	4.16696	3.84891	4.02889	3.9793	3.98887	3.73654	4.3852	4.51431	4.25359	4.2987	4.2889	4.10119	3.70858	4.35376	4.35376	4.35376	3.77225	4.7709	4.24402	4.05373	4.21405	4.07018	4.04152	4.40516	4.18506	3.64872	4.19107	4.51274	3.98327	3.79769	4.3079	4.18304	4.0401	3.81957	4.27926	4.38535	4.40603	4.26528	4.22414	4.29312	4.15081	4.43428	4.36681	4.0782	4.28688	3.73033	4.19652	4.1229	4.31545	4.2868	4.3043	4.39595	4.21936	4.04985	3.88652	4.06738	3.94936	4.6118	4.19093	4.21887	4.38826	4.42839	3.87826	3.99098	4.18012	4.18084	4.45597
THG1L	0.00768177	-2.11454	0.0320802	0.364647	1.61112	1.01443	1.76123	1.00273	1.11904	0.891907	0.954636	0.651815	2.00585	1.1346	0.549614	1.66274	1.5928	1.80637	1.1872	1.03876	1.34523	0.954133	2.09686	1.72238	2.10185	2.16305	2.0631	1.36959	1.25484	1.94047	1.94047	1.94047	1.39864	1.80749	1.66038	1.4233	1.37471	1.66925	2.08247	1.82038	1.08844	1.42552	1.06943	1.58615	1.69008	-0.270011	1.96558	1.45017	1.09331	1.18601	2.21768	1.40285	1.89747	2.35003	0.963359	1.46776	1.60971	1.40355	1.33767	1.4846	1.76915	0.788014	1.84191	1.51522	1.86699	1.53953	1.88687	1.12674	1.61145	1.18439	1.7882	1.55808	1.4237	1.8638	1.64823	2.35747	1.92367	2.03858	1.34072	1.45438	1.21498	1.26777	2.40101
AC092139.3	0.00768796	-2.11419	0.0321005	-0.349617	4.28038	5.18934	4.80091	4.47902	4.47589	3.56482	4.39983	4.32425	4.49038	4.75654	4.2721	4.96781	4.37261	3.6105	4.64198	4.8207	4.68808	4.87408	4.43373	4.62554	3.23263	3.24309	4.15529	4.09674	4.26873	3.74675	3.74675	3.74675	4.42138	4.23515	3.10752	4.06409	2.99669	3.25497	3.78651	3.75497	4.73667	4.55938	4.4772	4.21698	4.42149	4.65318	3.61467	3.88461	4.33326	4.38827	4.3422	3.64572	3.50727	4.19918	4.86114	4.89103	4.48512	4.2433	4.25084	4.2444	4.37396	4.46372	4.59679	3.9588	4.55107	4.68554	3.94275	4.51725	2.6987	4.54166	3.70016	4.50718	4.30037	2.9702	4.25386	4.41336	4.59633	3.43541	3.65463	4.35799	4.60443	4.44761	3.8975
AL133384.2	0.00769613	-2.11373	0.0321289	0.676965	-0.371682	-1.36402	-2.28487	-0.719728	-1.25886	-0.404141	-0.848081	-0.846578	-1.20314	-1.33373	-1.99573	-1.61838	-0.904505	0.235554	-1.37244	-1.70179	-0.341015	-1.81256	-2.57593	-0.0522671	0.82779	0.386966	0.0130806	0.14404	-0.927723	-0.47924	-0.47924	-0.47924	-2.20183	0.325013	0.487285	-0.719802	0.627969	-0.152569	0.047814	-1.51931	-0.717846	-0.727732	-2.40847	-1.24762	-0.87864	-1.18788	0.343337	-0.188679	-0.619431	-0.936952	-0.862799	-0.0859492	0.235321	-1.1843	-0.580874	-1.01728	-0.60072	-1.09714	0.365141	0.110713	-1.14116	-0.615502	-0.960495	-0.952079	-0.35525	-1.1114	0.0982955	-0.970817	-3.28943	-0.00894285	0.331524	0.490525	-0.465934	0.795729	-0.142773	-0.277659	-0.654731	-1.00095	-1.75146	-0.923785	-1.11461	-0.190319	0.233542
CD300A	0.00770559	-2.11319	0.032161	-0.335937	7.19584	7.86183	7.47339	7.48078	7.77657	7.36116	7.51213	7.62784	6.93853	7.86111	6.93969	6.17607	7.0635	7.02913	7.4419	7.8317	7.90264	8.4718	7.49183	6.96331	6.66086	5.75618	7.6534	7.26401	7.20805	7.21195	7.21195	7.21195	7.13242	6.51538	6.67803	7.15635	6.70012	7.11834	6.29516	6.89574	7.33808	7.06841	7.49396	6.78599	6.4656	7.98117	7.2499	6.76269	7.86085	8.03882	6.94631	6.80518	6.67685	7.02987	7.27074	7.37258	7.23576	6.64127	6.74733	6.98247	6.71669	7.36315	7.07716	7.47159	7.12737	7.29702	7.14924	6.89034	6.7809	6.94885	7.06966	7.0546	6.83193	6.19058	7.1735	6.9949	6.5315	6.47616	7.40911	7.33536	6.99879	7.37097	6.33772
CDKN2AIPNL	0.00770649	-2.11314	0.032161	0.299774	2.00577	1.4688	1.82639	1.64203	1.34557	1.63817	1.82826	1.29825	1.76981	1.74679	1.88262	1.69397	1.5928	2.15	1.98746	1.99842	1.85535	1.64059	1.65353	2.51772	2.7291	2.49682	2.24949	1.68608	1.2257	2.23046	2.23046	2.23046	1.39864	2.3968	2.42526	1.62339	2.45601	1.94911	1.98112	2.14814	1.58762	1.53324	1.70637	2.40355	1.86374	1.17674	2.10409	1.91018	1.63536	1.75055	1.67497	2.18873	1.95279	2.01487	1.71038	2.00476	1.74731	1.90093	2.02741	1.87094	2.11756	1.30163	1.82307	2.16912	1.96875	1.99425	2.06521	2.14865	2.18874	1.82844	1.89634	2.24516	2.19343	2.53679	1.72505	2.10052	2.23154	2.6699	2.00837	2.02019	2.00934	2.08036	2.71587
SLC25A37	0.00770936	-2.11298	0.0321673	-0.533949	11.6821	12.6031	10.94	12.0288	12.2124	12.8876	12.5794	11.9613	11.4286	11.8689	12.3085	11.347	11.5293	11.323	12.1284	12.3357	12.4462	12.1848	11.6454	10.446	10.7322	8.50857	12.144	11.5105	12.4756	10.7234	10.7234	10.7234	12.9653	10.4263	11.7665	11.8766	11.2893	11.2724	10.7016	10.6126	12.0643	11.5161	11.6394	10.6174	12.1696	12.3931	10.4616	10.136	12.1959	11.5525	11.7187	11.0536	10.0483	10.4604	11.7649	11.6366	11.2207	10.6473	11.0889	11.1165	10.9808	12.1554	11.3966	10.6576	10.9101	11.0162	10.2967	12.182	13.7955	11.4533	11.4252	10.2769	11.9924	12.5138	11.4035	11.9963	11.2834	10.9767	12.2206	11.4913	10.5192	11.0838	11.3976
AL391095.4	0.00771091	-2.11289	0.0321681	0.499723	0.138205	0.347419	-0.0169542	-2.81923	-0.185259	-1.8146	-0.626615	-1.2202	-0.104251	0.203	-0.610305	0.121387	0.173472	-0.565588	-0.00865644	-0.0672424	-1.14334	0.766647	0.442582	0.139856	-0.0237012	0.334578	-0.057269	0.396464	-0.300535	0.072781	0.072781	0.072781	-1.86975	0.53939	-0.0728928	-1.03658	-0.00497292	0.596853	1.17957	0.453941	-0.717846	-0.300308	-0.332713	0.463788	0.0554431	-1.18788	0.512097	-0.397819	-0.965996	0.0613817	-0.0588303	0.580469	0.279263	-0.199854	0.539891	-0.233752	0.559622	0.750291	0.593911	-0.282849	0.289877	-0.772067	0.277186	0.629622	0.466326	0.0604804	0.393772	-0.0411909	-0.910912	0.40864	0.652586	0.883513	-0.763861	0.831245	0.048732	-0.503302	0.703032	-0.355491	-0.0289224	-0.768709	-0.192561	0.413289	-0.228234
TMEM65	0.00771512	-2.11266	0.0321801	-0.283002	6.17157	6.18703	5.8926	6.39601	6.37746	7.00393	6.54705	6.55659	6.12316	5.97213	6.9523	6.66103	6.15642	5.29434	6.53452	6.17125	6.55576	6.24597	5.68354	5.82743	5.30916	5.09914	6.1455	5.81648	6.17271	6.15604	6.15604	6.15604	6.13581	6.10186	6.20553	5.73106	6.16281	5.76773	5.41603	5.88465	7.02674	5.98999	6.2246	5.44488	6.12778	6.70876	5.91987	5.87524	6.42313	5.92111	6.4677	6.59773	5.63958	6.04373	6.37937	5.9545	6.04816	5.80216	5.97206	5.98106	5.56717	6.14563	5.98692	5.83749	6.16385	5.94989	5.90341	6.37752	6.47872	6.17988	6.21948	5.55822	7.00046	6.08144	5.90402	6.26728	5.99057	6.29533	6.57654	6.36488	6.1596	6.16717	6.13366
ACAP2-IT1	0.00772541	-2.11208	0.0322094	-0.349798	2.95294	3.47637	2.36875	2.94171	3.30466	4.14781	3.41255	3.21891	3.05564	2.61856	3.7432	2.84487	2.92655	2.1902	3.4843	3.18704	3.23434	3.25577	2.31978	2.8372	2.14941	1.46112	2.80991	2.69882	2.72958	2.65317	2.65317	2.65317	2.98641	2.66676	1.90589	2.64915	2.70813	2.72657	1.85584	3.06973	3.65485	2.43111	3.29074	1.7997	2.7068	3.47365	2.70118	2.43729	3.44504	2.90429	3.43954	3.41771	2.05744	3.06133	3.35279	2.92162	2.40372	2.52232	2.6326	3.13268	2.3065	3.06558	2.46965	2.5029	3.14509	3.12897	2.84841	2.89428	3.29592	2.5438	2.49808	2.74067	3.43133	2.66041	2.76077	3.6125	2.61831	3.00996	3.73084	3.12469	2.79048	2.78203	2.84272
SART3	0.00772688	-2.112	0.0322094	0.232086	5.4006	5.69822	5.57001	4.87202	5.04877	4.50309	4.62669	4.99815	5.46562	5.28268	5.49817	5.21387	5.2976	5.07032	5.14435	5.36462	5.20259	5.43482	5.62554	5.65722	5.35171	5.36706	5.65478	5.4401	5.26691	5.44603	5.44603	5.44603	4.94592	5.97596	5.00337	4.96211	4.83732	5.17119	5.08547	5.55677	5.43042	4.76487	5.36906	5.84623	5.55898	5.25944	5.64028	5.60505	5.28598	5.21504	5.40396	5.34493	5.50957	5.7165	5.57729	5.6524	5.41464	5.55596	5.51647	5.41952	5.94059	5.24439	5.44935	5.68036	5.60792	5.44585	5.57855	5.16986	5.26258	5.48927	5.2782	5.78328	5.05068	5.50983	5.46017	5.3623	5.62949	5.61115	4.95022	5.31352	5.55466	5.28686	5.74274
AL353611.1	0.00772758	-2.11196	0.0322094	0.951407	-1.22286	-4.36345	-2.28487	-4.36345	-1.42774	-1.8146	-1.26096	-2.06551	-2.22498	-1.83296	-1.65233	-1.96341	-2.67576	-1.46542	-1.6497	-3.14194	-4.36345	-2.14778	-1.10301	-1.62891	-1.05836	0.486358	-1.79229	-1.2573	-2.06236	-1.25112	-1.25112	-1.25112	-1.86975	-0.0413868	-0.876299	0.682286	-1.1593	-2.19235	-1.25843	-0.378507	-2.96017	-0.727732	-0.958773	-2.26361	-0.414549	-4.36345	-2.02695	-2.58221	-3.39721	-2.07046	-2.11482	-1.21242	-2.36434	-2.03322	-1.97007	-0.89273	-0.842652	-2.21006	-3.42901	-2.49428	-1.27609	-2.45142	-0.174426	-2.81357	-3.11739	0.00199915	-2.03958	-0.1295	-1.23631	-0.274017	-2.13413	-2.35685	-1.99305	-1.50864	-1.70962	-1.0997	-0.875815	-3.25198	-2.5329	-4.36345	-0.961646	-1.7518	-0.708043
AC026124.1	0.00772823	-2.11192	0.0322094	-0.457246	0.823691	0.913901	0.781756	1.45871	1.29219	1.60129	1.51592	0.86782	-0.286173	0.527293	1.38364	1.08881	0.53757	1.64218	2.10536	0.557881	0.255338	1.77107	0.620805	0.198604	0.940227	1.46112	-0.472029	-0.162117	0.968648	0.35012	0.35012	0.35012	0.0857785	0.53939	0.620236	0.752303	0.132703	0.349496	1.07101	-0.623432	0.318861	1.22594	1.57717	-0.151762	-0.194165	1.29622	-0.328455	1.01577	1.02925	0.245606	-0.641534	-0.152624	0.235321	-0.48589	0.835534	0.60276	0.0225458	1.04202	0.715567	1.10696	-0.522259	0.996529	1.16059	0.392874	1.21082	1.29355	0.282733	1.55277	0.419317	0.825584	0.109853	0.0543187	0.552835	0.899757	0.631032	1.28531	0.44061	1.16842	1.40979	1.13883	0.180559	0.934479	0.183281
CASP8AP2	0.0077289	-2.11188	0.0322094	0.237923	5.18587	4.90175	5.28716	4.57794	4.95097	4.72932	5.02614	5.12945	5.1535	4.70291	5.29278	5.08728	5.26557	4.57003	5.02075	5.00351	4.88509	5.13139	5.06971	5.22023	5.35679	5.1167	5.50873	5.17704	4.88196	5.5538	5.5538	5.5538	4.69331	5.71112	5.06104	4.58187	5.10539	5.11561	4.73589	5.63208	5.13801	4.68147	4.86632	5.56572	5.15325	5.43893	5.48919	5.16533	5.15328	5.17398	5.07388	5.6117	5.30557	5.43905	5.26476	5.40793	5.21952	5.12679	5.24057	5.25396	5.22077	4.55306	4.78386	5.21847	5.39592	5.20463	5.25919	4.84726	5.08909	5.16416	5.27319	5.32349	4.88579	5.93914	5.3926	5.28486	5.18839	5.75064	5.11182	4.77533	5.02639	5.01682	5.27101
CFAP298	0.00773182	-2.11172	0.0322159	0.299995	2.23801	2.11488	2.14861	1.55328	1.49482	2.04757	1.51592	1.84849	2.41652	1.99798	1.38364	1.89546	2.40126	2.24848	2.27599	1.95092	1.88196	1.9135	2.69638	2.21032	2.41566	2.55522	2.33437	2.21536	1.63323	2.44253	2.44253	2.44253	2.11248	2.57256	2.50767	1.50669	2.7191	2.25716	2.50385	2.33144	2.45496	1.97654	2.05263	2.43939	2.07633	1.17674	2.62958	2.35063	1.94411	1.50778	2.42777	2.83028	2.03198	2.69342	2.1739	1.83502	2.49773	2.0831	2.32374	2.22925	2.66065	2.09674	2.31636	2.59524	2.46307	2.48535	2.39384	1.63548	1.39287	1.97847	2.0603	2.39345	1.45957	2.63049	2.31541	2.19762	2.00701	2.56383	2.05224	2.14251	2.53162	2.24057	2.5373
CDKN2AIP	0.00774379	-2.11105	0.0322602	0.220431	3.90409	3.68139	4.10642	3.32349	3.60752	3.5358	3.1383	4.03704	3.77769	3.32613	4.262	3.86764	3.65159	3.51084	3.83771	3.57164	3.85425	4.09154	3.77497	3.90023	4.20659	3.75259	4.28535	4.18318	3.73467	4.18426	4.18426	4.18426	3.52677	4.08629	4.19867	3.92321	3.86469	4.00131	3.67038	4.09626	3.79435	3.18138	3.81958	4.07158	3.90196	4.01647	4.29638	3.96702	3.85385	4.09224	3.88447	4.02332	4.02875	4.01234	3.98902	3.85171	3.74258	3.48417	4.01446	4.14279	3.74495	3.52693	3.74945	3.71821	4.05118	4.18862	3.75271	3.6717	4.12039	3.8362	3.97139	3.69923	3.78237	4.1528	3.89926	4.08821	3.80652	4.2475	4.03951	3.7234	3.84885	3.62064	4.09733
NOA1	0.00775326	-2.11052	0.032294	0.228299	4.18406	3.92038	4.17056	4.30647	3.95108	3.44505	3.74064	3.9568	4.51144	4.01096	4.04948	4.11841	3.92706	3.85518	3.61727	3.88135	4.1508	4.27866	4.42974	4.28615	4.12567	4.17007	4.54778	4.19986	3.82486	4.45499	4.45499	4.45499	4.23568	4.67215	4.29464	3.81285	4.21405	4.1275	4.47071	4.24074	3.72628	3.47949	3.99424	4.33582	4.37919	3.59513	4.28186	3.91513	3.98628	3.67188	4.43934	4.17035	4.30867	4.46516	4.1886	4.11542	4.53982	4.34195	4.17862	4.17403	4.32817	3.72301	4.14433	4.22759	4.39986	4.42954	4.3838	3.62523	4.12039	4.18388	4.0824	4.24523	4.22941	4.43263	4.11445	3.97223	4.52744	4.34279	4.03405	4.1885	4.33214	4.21661	4.63725
AC104695.3	0.00776328	-2.10995	0.03233	-0.562172	4.17354	4.46435	4.13671	3.99725	4.65573	5.91619	4.45544	4.5943	3.95732	5.10435	4.90211	4.64724	3.79308	4.45512	4.74367	4.37084	3.55684	4.27866	4.62348	3.6911	3.03157	1.50918	3.21251	3.74548	4.41141	3.10956	3.10956	3.10956	5.05493	1.57461	4.3815	3.51853	3.19049	4.84702	1.95081	3.16939	4.46636	4.77953	4.8778	1.96615	3.18393	3.9633	3.32283	3.61403	4.99669	5.10813	3.62149	4.30688	3.12922	2.82676	4.50452	4.00768	3.38307	3.4514	4.12838	3.86077	2.71503	5.25963	3.98388	3.50863	4.56333	3.69751	1.90573	4.54604	4.76084	3.87499	4.88196	3.14514	5.02996	2.57918	3.94414	5.08868	3.48468	4.18179	5.41035	3.7493	3.7247	3.7461	3.04624
UGP2	0.00777087	-2.10953	0.032356	-0.232071	5.98521	6.4564	6.03034	5.88225	6.2908	6.40504	5.67427	6.17733	5.74004	5.86704	6.80706	6.28391	5.88723	5.76102	6.23804	6.2346	6.38953	6.0897	6.00319	5.83555	5.79931	5.4525	6.05148	5.90308	6.15929	6.05081	6.05081	6.05081	6.15073	6.01409	5.92298	5.69374	5.66506	5.89285	5.34932	5.83391	6.30245	5.60597	6.16214	5.7786	5.47712	6.66596	5.79351	5.69353	6.29534	6.05563	5.71933	5.73323	5.77427	5.82109	6.24746	5.9761	5.69253	5.81724	5.89152	5.88364	5.60245	5.9386	5.73044	5.73466	6.06965	6.09771	5.66826	6.15844	6.76175	5.8297	6.12539	5.57274	6.03335	5.73631	6.02765	6.15932	5.80742	6.05589	6.06068	5.95883	5.63183	5.58933	5.67502
RGS14	0.00777833	-2.10911	0.0323814	-0.33863	7.29068	7.16005	7.40881	8.12215	7.73747	8.19062	7.94715	7.74254	7.15425	7.55234	7.92947	7.19277	7.14991	6.25487	7.15522	7.55572	7.46313	8.01019	7.31478	7.21571	6.60652	5.35231	7.18555	7.18137	7.98033	6.7591	6.7591	6.7591	7.50148	6.36613	7.29483	7.39255	6.97419	7.26605	6.72498	6.59598	7.74246	7.45259	7.55242	6.45768	7.07435	7.93051	6.92117	6.82629	7.9576	7.85561	7.31667	7.15923	6.40354	6.36065	7.61625	7.29613	6.96422	6.77529	7.14802	7.12695	6.78183	7.41741	7.33753	7.25117	6.99869	7.37037	6.73239	7.5241	7.61461	7.43346	7.52549	6.78649	7.37386	6.6192	7.2732	7.32816	7.02443	6.74772	7.60546	7.56645	7.40096	7.26741	6.62341
SPAG9	0.00778909	-2.10851	0.0324206	-0.300209	7.64699	7.8694	7.69057	7.61359	7.93925	8.12433	8.6127	7.83362	8.06389	7.87829	8.00823	7.22051	7.7469	7.30105	7.69887	7.84638	8.06819	8.09174	7.26592	7.71081	6.78933	6.23124	7.60083	7.49952	7.83657	7.37711	7.37711	7.37711	7.85698	7.22919	6.97663	7.61498	7.15729	7.3904	6.65384	7.05342	8.02425	7.58313	8.03154	6.95951	7.82326	8.4744	7.17132	7.15989	7.97285	7.84495	8.29064	7.68827	6.78606	7.32473	7.792	7.87917	7.2728	7.05976	7.42902	8.01467	7.29084	7.7217	7.76074	7.46013	7.54794	7.91676	7.14578	7.79091	8.33625	7.51291	7.38018	7.24094	7.85328	7.00423	7.381	7.85387	7.48354	7.50023	7.76183	7.84767	7.76084	7.625	7.48723
DHRS7B	0.00779098	-2.10841	0.0324228	-0.265609	4.09858	4.49077	3.84333	4.29283	4.23545	4.60907	4.57463	3.89046	4.32965	4.23643	4.89232	4.16372	4.03072	3.59561	4.54932	4.39766	4.12875	4.8057	4.01712	4.0027	3.82613	3.10135	4.07534	3.93177	3.93697	4.07083	4.07083	4.07083	4.086	3.51694	3.26474	4.13132	3.52658	3.72127	3.88198	3.46448	4.71048	4.20492	4.13096	3.57176	4.07446	4.71881	3.4633	3.5474	4.2723	3.64481	4.32918	3.72214	3.68112	3.74386	4.02243	3.98756	3.77513	3.74526	3.76016	4.23784	3.95158	3.84259	4.17438	4.16494	4.05118	4.45156	3.96988	4.44264	4.48454	4.04985	4.1495	3.91093	4.36799	3.68429	3.84436	4.13309	4.26162	4.25178	4.01755	4.28018	4.4043	4.17093	3.99542
PCDHGB1	0.00779406	-2.10824	0.0324299	-0.89278	-1.11576	-1.98546	-2.28487	0.221373	-0.730916	-2.97541	-0.973023	-1.45094	-1.89428	-1.56186	-1.99573	1.86835	-1.9191	-0.861814	-1.6497	0.425131	-4.36345	-3.21615	-1.30053	-2.8348	-0.380995	0.936481	-2.78952	-0.93245	-1.2167	-1.53193	-1.53193	-1.53193	-1.86975	-3.49463	-0.876299	-0.923083	-0.00497292	-0.83851	-0.201723	-2.56755	-0.921153	-0.0726393	-2.40847	-1.44254	-2.93092	-1.41933	-4.36345	-1.809	-1.61446	-0.936952	-2.83931	-1.07675	-1.55712	-2.59059	-1.97007	-3.42464	-1.13349	-1.9545	-1.88946	-1.34994	-0.608674	-0.615502	-2.40988	-1.60137	-3.11739	-2.92759	-1.77647	-2.60832	-4.36345	-1.01917	-4.36345	-1.71221	-2.44485	-2.88776	-1.92752	-1.52626	-2.84861	-1.86709	-0.578567	-2.5716	-1.97031	-1.56353	-2.00083
MRPS6	0.00779964	-2.10793	0.0324475	0.303243	4.26413	4.00222	3.88471	3.18266	3.59103	4.28786	3.83218	3.46254	4.54589	4.10152	3.48989	3.64604	4.37636	4.57763	4.26002	4.44985	3.57326	3.96638	4.41371	4.49978	3.83342	3.58892	4.31001	4.04228	3.93246	4.4888	4.4888	4.4888	4.08122	4.61658	4.47225	3.91941	4.17872	4.09626	4.87355	4.10636	4.96054	3.85655	3.8618	4.4666	4.64975	3.61058	4.44456	4.46413	3.85847	4.21876	4.54732	4.38829	4.21279	4.06052	4.04788	4.33511	4.3331	4.06704	4.60061	3.9356	4.89931	3.94045	4.48133	4.4007	4.4796	4.06908	4.61625	4.77916	3.47379	4.48905	4.75605	4.21422	3.64112	4.67913	4.32037	4.06266	4.44913	4.59249	3.64033	3.69702	4.516	4.40032	5.01494
AC073857.1	0.00781751	-2.10693	0.0325117	0.485523	0.753236	0.626875	0.781756	-4.36345	-0.432442	-0.740452	-0.733103	0.592353	0.670449	0.639025	-0.469041	0.210463	0.953944	0.381592	0.739269	0.791546	0.548964	-1.31209	1.13288	1.01266	0.940227	1.00512	0.942314	0.50784	0.518222	0.782841	0.782841	0.782841	-0.164108	1.63178	0.177802	-0.173839	0.921926	0.807942	0.609996	1.0638	0.975706	-1.33779	-0.250452	1.36551	1.33633	-0.270011	0.9248	0.867612	0.477446	0.645788	1.13127	0.620949	1.35648	0.290364	0.619673	0.559808	0.987626	1.01237	1.23289	0.856134	1.23635	0.544186	0.933405	1.07665	1.21082	0.698469	0.886838	0.51953	-0.772147	1.11201	0.382001	1.42654	0.796709	0.996786	1.29203	0.679221	0.742477	1.09415	-0.45061	0.510347	0.52932	0.413289	1.41422
IFIT3	0.00781781	-2.10692	0.0325117	-0.782006	9.65776	9.58213	11.1257	9.63071	10.8292	10.6771	8.00497	11.1135	5.88161	9.48448	7.33605	8.92536	10.4844	10.2195	9.83863	11.3475	11.0164	11.1643	10.0074	8.61801	8.70964	7.86979	10.966	9.48292	8.45005	9.86985	9.86985	9.86985	6.68577	9.46174	9.69293	7.74571	9.46728	9.55873	7.24483	10.4337	7.75639	9.71728	9.77795	8.70472	5.28737	10.7353	9.51025	8.8882	10.059	11.0812	6.00177	9.78654	9.52726	10.4724	9.37523	9.43061	9.9012	9.57562	8.84065	8.22257	7.9584	10.0417	7.32921	9.65924	8.33466	8.62936	9.51961	7.09357	6.19661	9.49594	9.37666	9.20958	10.7233	8.29515	9.63335	10.148	7.45117	5.96635	10.2008	9.95925	6.4857	9.3774	6.06159
FCHSD2	0.00782777	-2.10636	0.0325457	-0.243091	6.62697	7.42551	6.64949	6.81999	6.78385	6.65495	7.01273	6.31244	6.43573	6.92479	7.30072	7.46243	6.51585	5.85311	6.66314	6.68734	6.67276	7.23311	6.46184	6.87995	6.27449	5.5505	6.73632	6.6337	6.64458	6.36751	6.36751	6.36751	6.74751	6.34563	6.32317	6.35127	6.27767	6.40971	6.08879	6.60045	6.84712	6.4547	6.75738	6.33654	6.52241	6.94801	6.41445	6.46432	6.74068	6.5494	6.45051	6.21944	6.41713	6.36545	6.92263	6.97554	6.39387	6.30461	6.57719	6.51944	6.47287	6.62137	6.67105	6.61429	6.9683	6.7405	6.33072	6.91055	6.7589	6.5089	6.48351	6.46472	6.55562	6.3352	6.43457	6.77575	6.99156	6.87722	6.52882	6.529	6.57752	6.43696	6.67206
AC078886.1	0.0078287	-2.10631	0.0325457	-0.503155	1.34841	1.2388	1.02323	1.35751	1.79267	2.43059	2.10046	1.43992	1.13602	1.53201	2.53018	2.27169	0.99358	0.800535	2.03578	1.12689	1.82824	1.55624	1.2092	1.25337	0.386704	-0.418777	0.790357	0.707703	1.56507	1.27884	1.27884	1.27884	2.13113	-0.533733	0.702517	2.01385	0.803196	1.24091	0.158066	0.515845	2.2997	1.30911	1.8624	-0.657365	0.898925	1.47568	0.983413	0.667059	1.92663	-0.0759551	1.77441	1.65757	0.403587	-0.408891	1.45162	1.00621	0.701854	0.638282	0.0931292	1.63188	-0.363563	1.55333	1.03518	0.83294	0.833083	1.76728	1.31135	2.27443	1.90829	1.18439	0.880348	-0.225878	1.8593	0.429279	1.24062	2.14015	0.703032	0.799229	1.93997	2.06213	0.422169	1.45367	0.658341
KIAA1143	0.00783368	-2.10603	0.0325607	0.246056	4.47809	4.18588	4.65607	4.11045	4.09442	3.71047	3.73566	4.31508	4.64454	4.00053	4.88904	4.30694	4.4423	3.94603	4.28022	4.01438	4.51188	4.2521	3.90112	4.73378	4.66089	4.46937	4.94642	4.63658	4.12623	4.7341	4.7341	4.7341	4.5131	4.91797	4.52125	4.12803	4.58781	4.18534	4.46267	4.75878	4.54748	3.88394	4.36098	4.86072	4.69643	4.18591	4.42619	4.37912	4.28949	4.11608	4.7733	4.49831	4.56092	5.01192	4.69612	4.58048	4.42486	4.35086	4.48274	4.74041	4.52872	4.10143	4.23624	4.36508	4.3769	4.6574	4.49384	4.35992	5.10493	4.13449	4.38737	4.43567	4.36327	4.89799	4.32962	4.40931	4.40986	5.14579	4.33418	4.33252	4.49962	4.23258	4.75592
PEX26	0.00783526	-2.10595	0.0325616	0.232003	5.88642	6.03976	5.99062	5.09276	5.22827	5.17122	5.29864	5.83494	5.90965	5.85408	5.71726	5.80983	5.85532	5.67686	5.69237	5.84891	5.70173	5.89452	5.88747	5.83902	5.95463	5.75866	6.1572	5.72868	5.58202	6.07963	6.07963	6.07963	5.42731	6.39806	5.81384	5.47435	5.77036	5.67657	5.87942	6.07788	5.77379	5.1728	5.58469	6.10628	6.15394	5.32647	6.14357	5.99614	5.62899	5.55887	6.07089	6.29252	6.10627	6.26915	5.98288	5.8625	6.13641	6.15491	6.19502	5.76326	6.26077	5.49256	5.95373	5.8725	6.15308	5.85499	6.32635	5.6577	5.5736	5.96555	6.00474	6.12537	5.87302	6.15948	5.86742	5.92984	6.03692	5.8257	5.60147	5.75819	6.06147	6.00276	6.08487
AC010335.3	0.00783783	-2.1058	0.0325666	-0.379076	1.48195	2.15947	1.32328	2.23384	1.17909	2.51233	2.44377	1.40579	2.37114	1.56067	1.68515	1.22331	1.21094	0.994642	1.45934	0.736581	1.85535	1.66765	1.51004	0.87536	1.39953	-0.24927	0.375474	1.48298	1.58815	1.16393	1.16393	1.16393	1.51681	0.760585	1.05548	1.89506	0.673811	1.24091	0.922711	0.250493	1.54874	1.53324	1.38466	0.934621	1.61431	2.0294	0.551373	0.928712	2.06086	1.15565	1.88535	1.23043	1.11112	0.917183	1.79872	1.32115	1.02419	0.750291	1.45878	1.70974	1.33224	1.64907	1.61966	1.36593	1.08048	1.8525	0.768188	1.90368	1.58587	1.80567	1.35485	1.40673	1.49457	0.562043	0.951894	1.68423	1.1761	0.975055	2.13616	1.83909	2.11633	1.36371	1.32431
CCDC126	0.00786416	-2.10435	0.0326703	-0.357385	3.6966	3.77033	3.71728	3.89261	3.63458	4.52295	3.59418	4.22006	3.95732	3.4385	5.23716	3.96044	3.62028	3.31567	3.95543	3.20739	3.98887	3.76188	3.11864	3.39082	3.63471	2.93538	3.69685	3.57691	3.89131	3.67722	3.67722	3.67722	3.64827	3.20159	3.24428	3.64355	3.22169	3.19187	2.53483	3.27162	4.41323	3.39634	3.9644	3.12498	3.23542	4.44055	2.97113	3.11313	4.16086	3.45219	3.7973	3.16057	3.01041	3.62531	4.01507	3.27361	3.14648	3.18522	3.36711	3.69358	2.84263	3.39506	3.31607	3.39762	3.55815	3.9112	2.70505	4.07387	5.20073	3.92866	3.79169	2.91207	4.13274	3.41261	3.62134	3.6125	3.53609	3.86753	4.17464	3.81821	3.30201	3.50443	3.62837
CWC25	0.0078701	-2.10402	0.0326893	-0.257391	4.93037	5.64825	5.14965	5.3416	5.0548	5.02919	5.0802	5.15279	5.08722	5.32923	5.39336	4.7173	4.82117	4.47559	5.15806	4.88845	5.31426	5.41499	5.06459	5.07688	4.64853	3.99549	4.79243	4.94192	5.09632	4.61447	4.61447	4.61447	4.98233	4.73872	4.46047	4.77715	4.12197	4.6712	3.9487	4.32961	5.19577	4.7868	5.10767	4.4666	4.91351	5.75098	4.58366	4.65476	5.18853	5.0076	5.27745	4.40577	4.45474	4.5326	5.24916	5.25645	4.72893	4.61283	4.91826	4.97529	4.69577	5.00603	4.90979	4.95436	5.06064	5.27578	4.72643	5.24861	5.3955	4.80534	5.05916	4.55071	5.00286	4.54652	4.64839	4.87042	4.6901	4.91181	5.03738	4.90485	5.03324	4.84671	4.52318
LTBP3	0.00789024	-2.10291	0.0327672	0.367441	4.12576	4.34877	4.28703	4.10265	3.57436	2.69846	3.62145	3.79478	3.34883	3.78669	3.81403	3.56391	3.93726	4.2892	3.72434	3.80993	3.68325	3.55284	4.49979	4.49686	4.729	4.87217	3.88212	3.88095	4.25076	3.78614	3.78614	3.78614	3.61553	4.57102	4.20574	4.11148	3.40953	3.91604	4.58121	3.62757	4.25315	4.06834	3.17643	4.64751	4.83849	3.3594	4.34749	4.50733	4.03195	3.27289	3.96246	4.51183	3.99291	3.49613	4.39542	4.40655	4.16725	3.23741	4.46838	3.9356	4.19421	3.65545	4.20746	4.21673	4.09123	3.91913	4.85329	4.09351	2.5871	4.21445	4.8621	4.94682	4.0111	5.21105	4.13923	3.49515	4.01416	3.76355	3.90243	4.10068	4.52574	4.53005	4.53324
ATPAF2	0.00789903	-2.10243	0.032798	0.274721	3.69735	3.52829	4.02085	3.10672	3.14066	3.01122	3.02851	2.71873	4.20156	3.50637	3.29566	3.6698	3.62028	3.54999	3.36644	3.41418	3.57326	3.71076	3.5366	3.52887	3.82978	3.57205	3.68612	3.74548	3.39193	3.86551	3.86551	3.86551	3.45457	3.90103	3.40035	3.57758	3.56966	3.4016	3.82462	3.88381	3.93667	3.36752	3.50719	4.09648	4.07092	2.74088	3.80137	3.44133	3.32344	3.25867	4.02841	3.46295	3.76465	4.05713	3.6137	3.8738	4.07875	3.97012	4.00255	3.08234	4.01797	2.95753	3.96681	3.80778	3.83239	4.05117	4.10249	3.53474	3.22312	3.40018	3.60774	3.89324	3.68724	4.1528	3.69003	3.60544	4.16694	3.98006	3.17852	3.71685	4.16358	4.03547	4.17975
AL031733.2	0.00792346	-2.10109	0.0328937	-0.390184	0.757118	0.626875	1.43891	1.13093	0.734863	0.295241	0.421133	0.465529	0.813022	0.973401	0.172184	2.46511	0.53757	1.20548	0.904521	1.08349	1.14008	0.815852	0.876222	1.01266	1.21068	0.708464	0.574703	0.883218	0.366316	0.509223	0.509223	0.509223	0.48421	0.760585	0.234215	0.570443	1.19773	0.142613	1.25594	0.840086	-0.717846	0.994239	-0.332713	0.518415	0.409366	0.286502	0.551373	1.07102	-0.427408	0.508396	0.302735	1.23043	0.78514	0.725567	0.731637	0.83665	0.950107	1.15487	0.997293	0.821477	0.336874	-0.0169417	0.530549	0.870379	0.59921	1.11191	0.0982955	0.333853	-0.421526	-0.00894285	0.168544	1.16871	1.09922	0.603715	-0.532246	0.00588205	-0.142516	0.234266	0.368126	0.626699	0.766825	1.13812	0.798496
RBM15	0.00793066	-2.10069	0.0329143	0.190284	5.59897	5.57812	5.57634	5.44389	5.24943	5.34582	5.14552	5.30871	5.66681	5.55968	5.8172	5.62776	5.4638	5.07569	5.35658	5.21934	5.46706	5.4794	5.47524	5.66245	5.72375	5.31562	5.55662	5.5709	5.77035	5.63909	5.63909	5.63909	5.41785	5.87598	5.57946	5.52773	5.69455	5.56064	5.92204	5.73	5.7547	5.24058	5.51731	5.79183	5.82681	5.63489	5.67848	5.55143	5.42317	4.96884	5.90744	5.76519	5.36413	5.62562	5.71648	5.69645	5.56493	5.74697	5.67362	5.70742	5.67969	5.2238	5.62964	5.70129	5.78053	5.77101	5.61911	5.87471	5.50532	5.4713	5.43285	5.43405	5.51221	5.61292	5.55923	5.62051	6.04877	5.8792	5.47624	5.84032	5.46809	5.59305	5.92679
LPAL2	0.00793117	-2.10066	0.0329143	0.462962	2.41107	1.50381	2.23114	0.706082	1.02399	2.25175	1.2624	1.97027	2.66237	2.82167	1.62338	1.2655	2.50089	1.99975	1.9118	2.66107	1.98374	1.77107	3.2509	2.06	2.07747	2.58915	2.24949	2.67515	1.98581	2.68686	2.68686	2.68686	1.65209	2.78909	2.14535	1.84787	3.07565	2.43116	2.8128	3.01718	2.96358	2.3743	1.1011	3.11172	1.98903	0.903261	3.08258	2.99669	1.83592	2.63398	2.46397	3.08301	2.83749	2.64909	2.27592	1.77994	2.95141	2.73694	2.11846	1.16339	3.39687	2.41992	1.74511	3.19858	2.27721	2.25435	3.59316	2.27443	0.864384	2.8852	1.94751	2.11692	2.01206	2.69938	2.38808	2.05977	2.11615	1.23904	2.76935	1.977	2.06382	2.91465	1.5981
AL136962.1	0.00794361	-2.09998	0.0329599	0.764539	0.317838	-1.64154	-0.809305	0.786155	0.423425	-0.562518	-0.347488	0.397675	0.131732	-0.963545	-2.4473	-1.34015	-1.23007	0.156589	-0.110158	-0.523591	-1.14334	-2.14778	-1.30053	-0.0522671	0.0281053	1.1934	0.375474	-0.250008	-1.8002	-0.47924	-0.47924	-0.47924	0.160301	1.34315	0.889768	-0.719802	1.45567	1.13308	1.50576	-0.495778	-0.717846	1.56743	-0.718624	1.59888	0.833599	-1.69514	1.72915	1.09787	-0.257968	-0.490381	-0.0588303	-0.455205	1.65219	-0.653434	0.270077	0.373939	0.831314	0.638282	0.827758	0.0521314	1.3779	-1.14775	-0.174426	0.286107	1.08048	-0.768264	-0.191236	0.51953	-4.36345	0.682974	0.109853	0.764029	-0.60722	-0.0631578	0.21777	-1.0997	0.119601	-0.161046	-0.333084	1.48553	-0.581144	-0.0601042	-0.529782
AC130895.1	0.00794492	-2.09991	0.0329599	-0.378399	2.19412	2.76106	2.39762	2.58672	2.44612	2.10138	2.98718	2.44387	2.17384	2.50517	2.40728	2.77358	2.26214	1.67087	2.76589	2.50538	2.18946	2.58742	2.09686	2.09134	0.705845	1.38589	1.88697	1.24652	2.03702	1.36461	1.36461	1.36461	2.23822	2.17112	1.90589	2.27399	1.03162	1.63804	1.73652	1.74484	2.82402	2.65429	2.37117	2.14172	2.45861	2.99748	1.98004	1.98401	2.01197	2.35551	2.4155	1.55684	0.957317	1.70422	2.68115	2.75073	2.54883	1.67357	2.50342	2.31894	1.96136	2.11921	2.85084	1.6929	2.54773	2.26682	1.63894	2.66411	1.36307	2.5978	2.27585	2.12906	1.18743	0.996786	1.88427	2.34056	2.57527	1.20416	1.02569	2.48842	2.4107	2.40744	1.45715
AC099343.4	0.00795027	-2.09962	0.0329763	-0.320623	5.10697	5.18395	5.61988	5.4984	5.06875	5.66461	5.28847	5.82206	4.56281	4.79021	5.15223	4.91246	5.21826	5.27811	5.24283	6.03837	5.55237	5.79221	4.61298	5.06706	5.43803	3.70696	4.81229	5.40096	4.80772	4.973	4.973	4.973	5.29298	4.65846	4.72691	4.94165	5.41473	5.54073	4.52058	5.02139	4.72363	4.86104	5.3042	4.4666	4.06382	5.56721	4.83312	4.69489	5.35947	5.62546	4.68915	4.96527	4.8951	4.92163	5.19159	5.2051	5.18764	4.28729	5.33061	5.04266	4.37396	5.57206	4.67771	4.89883	4.94053	5.3273	4.4431	5.10119	4.91001	5.02327	5.02978	5.13317	5.73164	4.76657	5.13372	5.56153	4.19565	4.17279	6.07271	5.20774	4.2717	4.84671	4.56794
CLP1	0.00795331	-2.09945	0.0329791	-0.24248	2.82517	3.37602	3.14069	3.5468	2.81126	2.84764	2.73093	3.1171	2.94643	3.19515	2.89938	2.84487	2.65715	2.61622	2.88937	2.86703	3.23434	3.43967	2.5573	3.02746	2.81271	2.35937	2.79001	3.18284	2.72958	2.70341	2.70341	2.70341	2.61463	2.51294	2.33786	2.79728	2.41611	2.25716	2.1902	2.4786	2.88772	2.58922	2.93413	2.44645	2.74283	3.14271	2.57345	2.28205	3.11549	2.58926	2.79288	2.26734	2.73866	2.81075	2.74481	3.12684	2.51068	2.78157	2.58017	2.58996	2.75883	2.74285	2.6937	2.86934	2.80327	3.40766	2.59315	2.97061	3.18955	2.81854	2.67044	2.68419	3.24861	2.27831	2.70496	2.68673	2.67037	3.17217	2.67429	2.92327	2.50561	2.99175	2.72468
NHLRC3	0.0079537	-2.09943	0.0329791	-0.273586	5.14265	5.3203	5.25596	4.94796	5.5025	5.76807	4.30211	5.27601	5.09887	5.09459	5.51952	5.86746	5.3153	5.45764	5.61098	5.4966	5.192	5.33497	5.03344	4.785	5.15021	5.21959	5.62981	4.78769	4.25438	5.47765	5.47765	5.47765	4.60602	5.77913	4.97882	4.04678	4.89652	4.6182	4.72473	5.45379	5.33938	4.75378	4.7587	5.40738	4.84886	4.66433	5.03712	4.99723	4.80196	4.58049	4.91951	4.99059	5.01203	5.58031	5.15188	5.0352	5.30374	5.72429	4.80632	4.54183	5.17946	4.58165	4.6539	4.97384	5.17152	5.16853	5.30608	4.76699	5.29845	5.0208	4.77033	5.22512	5.83084	5.43245	4.97173	5.13845	5.036	5.1977	4.55226	5.09864	4.97045	5.02235	4.92412
CHCHD1	0.00795618	-2.0993	0.0329836	0.290524	1.48955	0.347419	1.32328	0.621302	1.02399	0.695928	0.810442	1.14113	1.20661	1.34695	2.00876	1.45969	0.99358	1.6129	1.59453	0.992588	1.55819	1.19634	1.5399	1.41073	1.83725	1.38589	1.26416	1.50999	1.33887	1.74644	1.74644	1.74644	1.42911	1.73975	1.14648	1.4446	1.60511	1.3605	1.52646	1.86862	1.08844	1.30911	1.43525	1.67299	1.13414	1.44153	1.36037	1.20054	1.67776	0.645788	1.54581	1.28183	1.31486	1.85233	1.59668	1.15793	1.43059	1.35712	1.45878	1.63188	1.44379	1.64907	1.80397	1.62881	1.57589	1.81901	0.996467	1.63548	1.84501	1.44228	1.35485	1.38664	1.4237	1.7754	1.52473	1.78767	1.59778	2.18887	2.00837	1.42254	1.39578	1.19139	1.32431
FAM200B	0.00796149	-2.09901	0.0329999	-0.335343	5.0455	5.10065	4.98341	5.13159	5.19229	6.01064	5.12662	5.63213	4.94219	4.70932	6.27943	5.73861	4.89889	4.23257	5.08817	5.08002	5.34805	5.38474	4.92447	4.70874	4.63606	3.78223	5.06914	4.82312	4.81751	5.05106	5.05106	5.05106	5.27842	4.3418	4.87841	4.88628	4.69173	5.00983	4.23003	4.57471	5.40071	5.45207	5.39805	4.20037	4.49199	5.58882	4.43146	4.5686	5.64243	5.31113	5.14622	4.82721	4.155	4.5399	5.1669	4.67156	4.67532	4.61776	4.80632	5.18407	4.28089	4.83337	4.6297	4.70004	4.96844	5.28194	4.22393	4.93696	6.05232	4.97052	5.25299	4.22558	5.74442	4.91465	4.83327	5.20302	4.84083	5.24994	5.74704	5.31135	5.05806	4.73454	4.40205
SF3A2	0.00796593	-2.09876	0.0330118	0.267682	5.38468	5.61461	5.64267	5.27031	4.88489	4.57143	5.23121	4.94268	5.46201	5.15692	4.79762	4.80572	5.33472	4.87759	4.75093	5.48206	5.2671	5.60544	6.09657	5.32941	5.23945	5.4814	5.9676	5.28847	5.68863	5.33754	5.33754	5.33754	5.64731	5.90333	5.23181	5.48724	5.04563	4.89403	5.46913	5.32138	4.90389	4.68926	4.83369	5.94924	5.61351	5.10982	5.56431	5.49951	5.26354	5.10813	5.26724	5.17011	5.24731	5.53108	5.16191	5.63181	5.55246	5.66716	5.54684	5.08528	5.84832	5.61221	5.57718	5.66845	5.06639	5.31834	5.67102	5.27035	5.37138	5.74698	5.44477	5.81275	5.13629	5.58458	5.29518	4.78237	5.78987	5.15495	4.40778	5.224	5.50793	5.68413	5.62176
SLC33A1	0.00796713	-2.0987	0.0330118	0.248299	3.27791	3.1626	2.98767	3.21194	2.97267	2.62687	3.13073	2.88901	3.40994	3.27516	3.12787	3.21145	3.09089	3.0247	2.92829	3.10261	2.79052	2.72257	3.2599	3.45849	3.28681	3.16273	3.42094	3.31122	2.73992	3.52256	3.52256	3.52256	2.66669	3.60523	2.98135	2.81375	3.1586	3.13151	3.14952	3.44869	3.56028	2.27435	3.16149	3.33739	3.30936	2.99748	3.56755	3.16484	3.21243	3.0517	3.39023	3.15369	3.5661	3.61151	3.37019	3.25354	3.30349	3.3184	3.51409	3.51532	3.47773	3.05396	3.37549	3.59503	3.46544	3.40202	3.38716	3.11212	2.85677	2.95927	3.00433	3.3664	3.28904	3.41846	3.42808	4.02611	3.70035	3.9852	3.08658	3.18286	3.17575	3.28918	3.67003
PDP1	0.00797169	-2.09845	0.033025	0.300666	5.13118	4.70145	4.89251	4.14882	4.64513	4.93228	4.49726	4.69667	5.93845	4.40397	5.24999	4.72866	4.98499	4.68352	4.65364	4.90413	5.16245	5.66035	4.83697	5.03316	5.09814	5.41673	5.4733	4.96407	4.55887	5.58874	5.58874	5.58874	5.17437	5.76749	5.06882	4.71495	5.00137	4.94912	5.12164	5.23889	4.9716	4.37864	4.8384	5.63457	5.67191	4.25145	5.05602	4.91658	4.78023	4.91549	5.66465	5.17522	5.10348	6.08092	4.8174	5.28804	5.32588	5.09178	5.06665	4.77704	5.39465	4.6176	5.02148	5.23292	5.32572	5.40129	5.1993	4.77916	5.78646	4.88351	4.82381	5.10732	5.11396	5.38842	5.01061	5.21467	5.4712	5.13657	4.43703	4.90772	5.38849	4.99077	5.44507
OR7E38P	0.00797428	-2.09831	0.03303	0.426456	2.06246	2.0453	1.57153	0.862017	1.29219	1.11763	0.60722	1.18205	1.7463	1.64339	2.03272	1.89546	2.74105	1.20548	2.05935	2.17417	1.41977	1.9135	1.4484	2.29352	1.73184	1.68686	2.22005	1.84301	1.49354	2.40253	2.40253	2.40253	1.0127	2.60147	2.41309	1.00265	2.82448	2.36597	2.49337	3.14021	2.20285	1.13767	1.33223	2.32911	2.49075	0.500661	2.59241	2.14715	1.47628	1.53162	1.90304	2.78647	2.38356	2.13545	2.09235	1.77994	2.3326	2.24483	2.52577	2.4942	2.5945	1.2618	1.82307	2.2135	2.1956	1.65789	2.79883	1.60844	0.360194	1.99868	2.2489	2.65929	1.77639	2.80139	2.17185	1.83673	1.97425	2.13433	1.6571	1.83909	2.18349	1.88403	1.77821
DDX19B	0.00797709	-2.09816	0.0330359	0.259713	2.70826	2.6086	2.90963	2.8328	2.20745	2.10138	2.30266	2.26501	2.81704	2.47538	2.42549	2.53576	2.59409	2.46057	2.19319	2.50538	2.31194	2.88124	2.98391	2.93547	2.87062	2.90875	2.80991	2.69882	2.44357	2.73596	2.73596	2.73596	2.22092	3.23272	2.38845	2.55434	2.34705	2.37546	2.31445	2.79802	3.03565	2.02655	2.58791	2.96209	2.97261	2.71253	2.84246	3.09991	2.33705	2.0101	3.19585	2.73207	2.92308	3.05455	2.42771	3.03573	3.00728	3.15162	2.77935	2.68941	3.04724	2.22656	2.59716	2.88772	2.15299	2.91585	2.76824	2.46741	2.52115	2.93849	2.45157	3.15704	2.41058	2.9939	2.73313	2.4706	2.76918	2.69524	2.27222	2.7545	2.90435	2.92255	2.7849
EDAR	0.00798886	-2.09752	0.0330789	0.674335	1.7216	1.53798	1.02323	1.06825	1.44676	0.469077	0.919916	1.62934	-0.0212265	-0.808887	1.2673	-0.184523	2.29423	1.9063	1.1872	1.43377	-0.341015	0.662897	1.09315	2.37219	2.27265	3.34592	2.55084	-0.162117	1.83962	2.02191	2.02191	2.02191	0.748564	1.91887	2.03852	1.78244	0.843868	1.84359	2.58504	1.49112	1.08844	1.69661	0.899671	0.993655	1.16102	0.903261	2.1937	2.47874	1.32441	1.35585	1.37888	2.74128	2.01908	0.792307	2.30034	1.93924	0.608607	-0.174133	2.75117	2.17537	0.839373	1.85047	0.968133	1.46715	0.394993	1.41058	1.88687	1.0484	-4.36345	1.89466	3.0979	2.53705	1.09922	2.82801	1.72505	0.970551	0.341337	0.845235	1.79258	1.28765	2.69013	0.96539	2.9443
TP73-AS1	0.0079988	-2.09698	0.0331143	0.271005	3.8802	3.4225	4.22796	3.67852	3.38335	3.05279	3.52078	3.30477	4.0418	3.59217	3.14994	3.63804	3.85357	3.95189	3.91078	3.91268	3.24462	4.0146	3.74964	3.35253	4.50051	4.57758	4.10786	3.6455	3.86793	3.71852	3.71852	3.71852	3.56156	3.83764	4.25769	3.71104	4.04557	3.85964	4.32172	4.03944	3.53066	3.81447	3.31796	4.34907	4.06382	3.06633	4.23137	4.09582	3.84458	3.5193	3.72953	4.34966	4.26836	3.86121	4.11824	4.03538	4.05244	3.60331	4.1573	3.71262	4.08489	3.73761	3.65669	4.19476	4.01	3.65544	4.06942	3.65196	3.26402	3.84181	4.31452	4.12004	3.60153	4.51684	3.83139	3.63348	3.57485	4.01066	3.48095	3.76842	4.15105	3.81561	4.00268
KIAA0825	0.00800219	-2.09679	0.0331226	-0.509473	5.52766	5.70763	4.81703	5.50433	5.94227	6.86789	6.52484	5.40474	4.97289	5.65912	6.46694	6.34543	5.51747	3.42079	6.45901	6.02266	6.04121	5.89738	5.28778	5.88669	3.74331	2.82578	5.04416	5.0168	5.34858	4.472	4.472	4.472	6.50813	4.3418	5.12584	5.25674	5.2915	5.67079	4.5283	4.16066	6.25493	6.5314	5.92498	3.75069	5.69738	6.8034	4.6118	4.2975	6.12765	5.66236	5.95802	5.47622	4.36583	4.39173	5.51606	5.82558	4.71221	4.82169	5.27891	5.68349	3.99618	5.74995	5.45242	4.77844	5.68096	5.34799	4.84842	5.99966	6.18068	5.54703	4.54244	4.40104	6.30634	4.1737	5.57228	5.99072	5.21667	5.43054	5.63431	5.92939	5.34514	5.03879	5.10037
AL031963.3	0.00800583	-2.09659	0.0331313	-0.486388	0.589177	0.0953606	1.05982	1.409	0.5652	0.199779	0.5629	1.77015	-0.610974	1.01542	-0.610305	0.940459	1.45762	1.03935	1.00503	1.12689	1.30647	0.365277	0.164491	-0.443281	0.768106	1.43648	-0.472029	0.50784	0.469342	-0.337041	-0.337041	-0.337041	0.363227	-0.375126	0.340826	0.682286	1.62858	0.750715	-0.201723	0.97843	-0.238277	0.943074	0.707246	0.830524	-0.194165	0.500661	0.100166	-0.00605335	0.657745	1.24487	-0.54245	0.406132	0.0448061	-0.0173067	0.270077	-1.01728	0.28613	-0.859319	-0.319964	0.712215	0.469324	0.329782	0.434475	-0.0215221	-0.026668	0.996836	-0.0392191	0.195304	0.360194	0.282416	0.430771	0.732545	1.8593	0.176617	0.505985	0.679221	-0.761043	-1.00095	1.37566	1.21516	0.80997	0.803751	-0.448283
LINC02705	0.00800707	-2.09653	0.0331313	-0.689405	-0.774426	-1.36402	-1.95785	-0.95986	-0.111457	0.829492	-0.434665	0.326472	-1.20314	-1.56186	-1.37515	0.940459	-0.904505	-0.211215	0.258955	-3.14194	-0.943233	-0.786333	-1.10301	-2.42696	-0.954155	-1.09459	-1.5703	-1.45203	-1.06499	-1.88094	-1.88094	-1.88094	0.48421	-1.28697	-0.876299	-2.01112	-1.00687	-3.09954	-1.57387	-1.29015	-0.921153	0.376225	-0.332713	-2.46085	-0.77311	-3.13743	-2.27918	-2.27611	-0.180169	-0.397425	-0.862799	-1.71837	-3.04224	-0.48589	-0.990706	-1.66264	-1.30434	-1.38207	-1.67037	-0.528929	-2.94849	-0.345653	-0.613806	-2.40298	-2.0085	-1.56249	-1.36133	-0.549345	-0.0567612	-0.725937	-1.87508	-1.03361	0.484833	-1.34114	-1.0674	0.089233	-0.875815	-0.580286	-0.874563	-1.09756	-1.47992	-1.7518	-1.02507
AC084117.1	0.00801598	-2.09604	0.0331624	-0.501273	-0.386278	0.000503456	-0.566887	-0.95986	-0.111457	0.295241	-0.848081	-0.304251	-1.39889	-0.54188	1.09596	1.08881	-0.765681	-0.211215	-0.110158	-0.0672424	-0.943233	-2.14778	-0.0860906	-0.635145	-0.954155	-1.09459	-1.05644	-0.343602	-1.57843	-0.637004	-0.637004	-0.637004	-0.466535	-0.915339	-1.13749	0.0649938	-0.52036	-1.02581	-1.25843	-1.51931	0.719782	-0.429206	-0.833708	-0.719225	-0.496185	-0.0597428	-0.940975	-0.642502	-0.257968	-1.22572	-1.27521	-1.07675	0.143206	-0.48589	-0.771286	-0.480397	-0.393592	0.186013	-1.16176	-1.34994	-0.15411	-0.772067	-0.421728	-0.505924	-0.128102	-2.22239	-1.36133	-0.324204	0.166727	-1.01917	-0.38557	-1.03361	-2.44485	0.0617053	-0.532246	-0.386073	0.0583997	-0.254995	-0.333084	-0.17457	-1.11461	-0.492392	-1.02507
AC015799.1	0.00802414	-2.0956	0.0331904	-0.237049	5.28567	5.73367	5.1832	5.34821	5.24943	5.65114	5.49423	5.32934	5.22751	5.79348	5.76453	5.66959	5.50381	4.81468	5.60098	5.37366	5.42697	5.29649	4.97725	5.29281	4.56331	3.97852	5.15527	5.01445	5.11828	5.26551	5.26551	5.26551	5.16309	5.13289	4.72691	4.64995	4.69451	5.2234	4.29784	5.1514	5.7003	5.2926	5.54205	4.87257	5.34271	5.68501	5.08307	5.17166	5.55271	5.31971	5.48106	5.21543	5.0569	5.19727	5.71421	5.38504	5.24686	5.33274	5.26403	5.4567	5.15344	5.51391	5.45548	5.29962	5.55368	5.30177	5.18394	5.62434	4.94312	5.32489	5.23422	5.29009	5.10266	4.86838	5.26011	5.50573	5.11138	4.96487	5.43955	5.38135	5.4664	5.30359	5.05741
PHTF2	0.00802857	-2.09536	0.0331932	0.258816	5.32738	5.23433	5.06443	4.71722	4.65044	5.02571	4.77248	4.94862	5.57306	4.66711	5.03851	5.17566	5.63335	4.81146	5.51411	5.06057	5.42471	4.90283	4.97998	5.55414	5.41145	5.10306	5.46234	5.28652	4.70061	5.67939	5.67939	5.67939	4.938	5.85912	5.37041	4.99317	5.69177	5.14089	5.15692	5.8217	5.26337	4.60947	4.96646	5.53043	5.20744	5.47525	5.29749	5.24256	5.10942	4.7322	5.46775	5.38367	5.4781	6.11635	5.15188	5.33815	5.41636	5.43266	5.16605	5.31285	5.47037	5.03291	5.12128	5.16298	5.25446	5.47973	5.72908	5.40808	6.06047	5.11177	5.29476	5.33925	5.44669	5.7127	5.24225	5.34757	5.50169	5.75215	5.1375	5.42217	5.1343	5.25906	5.7384
RPP25	0.00802887	-2.09535	0.0331932	0.413633	1.46325	0.347419	1.54597	0.531227	1.42212	0.548724	0.318238	1.18205	1.24066	0.639025	1.34589	0.294359	1.10635	2.35842	0.904521	1.12689	1.00135	1.26881	2.17506	1.10769	1.61812	2.06998	1.94211	1.07628	0.740489	1.92643	1.92643	1.92643	1.39864	1.91887	1.23208	1.40167	1.25917	1.62217	2.56517	1.77046	1.03317	1.13767	1.33223	1.92631	1.4277	0.207416	1.52726	1.29639	1.18436	1.06055	1.00592	1.6769	1.13523	2.57521	0.993621	1.44434	1.34645	1.8682	1.86158	1.21771	1.80301	0.788014	1.52952	1.9062	1.54327	1.16619	1.25363	0.965565	1.06284	1.11201	2.04472	1.66201	0.413466	1.37922	1.26656	1.35433	1.7015	2.22412	0.679153	1.25186	1.24673	1.31654	0.926232
FASN	0.00802898	-2.09534	0.0331932	0.377877	4.83507	4.91806	4.99763	4.31324	3.93375	3.10642	4.27489	4.32425	4.75171	4.85529	5.01766	3.61375	4.45655	5.41587	4.17088	4.52881	4.0605	4.59987	5.40802	5.1988	4.36606	5.66365	4.86317	4.86295	4.89821	4.37974	4.37974	4.37974	4.63897	5.59493	4.74644	4.78553	4.35438	4.21737	5.18161	4.42546	3.81906	4.76118	4.42496	5.81997	5.26432	3.71434	4.95163	5.03072	4.15337	4.5719	4.79478	4.45698	4.79649	4.76844	5.02394	5.24801	4.94459	4.89258	4.76933	4.3301	5.56594	4.80939	5.22004	5.16487	4.94989	4.68322	5.14875	5.13948	5.58978	4.64466	5.02978	5.63153	4.07031	4.64959	4.7484	4.59188	5.60562	5.43431	3.68282	4.69098	4.83601	4.74126	5.11887
RBM15B	0.00803395	-2.09507	0.0332054	0.203364	5.40255	5.45831	5.42327	5.2528	5.0407	4.85606	4.99936	5.11368	5.68082	5.14514	5.3002	5.33767	5.15631	5.26875	5.00869	5.21683	5.32157	5.49648	5.71005	5.45972	5.57495	5.45097	5.67662	5.4765	5.30571	5.44849	5.44849	5.44849	5.47188	5.64439	5.31263	5.46525	5.47585	5.2623	5.88944	5.29293	5.07099	4.86448	5.22194	5.6988	5.65428	4.85478	5.35412	5.33009	5.17009	4.82193	5.71808	5.33432	5.41056	5.79081	5.25698	5.51299	5.4453	5.3432	5.51088	5.2669	5.64276	4.98478	5.28346	5.62667	5.43867	5.66899	5.646	5.30866	5.63725	5.42538	5.37795	5.45349	5.4013	5.49883	5.30928	5.06571	5.52025	5.58087	5.2022	5.40598	5.65272	5.48386	5.70872
GAL3ST4	0.00803473	-2.09503	0.0332054	0.524784	1.84039	1.2388	1.43891	1.35751	1.08804	0.199779	2.44377	2.0608	1.24066	0.584241	0.172184	-0.302831	1.91525	1.35444	2.21434	1.53388	0.792818	1.69421	1.0523	2.37219	2.14941	2.20742	1.88697	1.03968	2.03702	1.71413	1.71413	1.71413	1.09099	2.32927	2.38845	1.73135	0.317335	1.78778	1.50576	0.88769	0.719782	1.63346	1.19217	1.3354	2.04782	1.21767	1.81234	2.23444	1.61368	1.60086	1.77441	2.4913	1.68523	1.30778	1.91397	1.83502	2.62223	0.785775	2.28496	3.51532	2.24623	2.18457	2.21879	1.31253	1.86699	1.80197	2.08189	1.6881	-0.227646	2.62406	2.532	2.52791	1.62666	3.17067	1.13196	1.38764	1.2326	1.95712	1.06904	0.882148	2.69013	1.61831	2.54727
GPRASP1	0.00804021	-2.09473	0.0332223	0.445633	2.91785	2.62459	2.81647	2.26211	1.6932	1.70922	2.28912	2.24584	2.25935	2.84516	1.42043	3.46781	3.17948	3.26951	2.80824	2.31215	1.52481	2.25419	2.9398	3.30653	3.33388	3.32593	3.03792	2.69882	2.44357	2.77564	2.77564	2.77564	1.97472	3.69739	3.38174	2.28584	3.01461	3.02089	3.3193	3.22605	2.5167	2.12166	2.05263	3.08934	2.8123	1.17674	3.47866	3.70416	2.77815	2.27307	2.53376	3.09742	3.89393	2.27033	3.53872	3.24678	3.16297	2.90771	3.54177	2.87829	3.05428	2.54134	3.05039	2.96762	3.05541	2.44202	3.40051	2.72833	0.634203	3.40018	3.74424	3.61541	2.42879	3.67455	3.2768	2.37418	2.37649	2.41924	2.68826	2.19998	3.24813	2.86633	3.56599
LBHD1	0.00805027	-2.09419	0.0332581	0.278471	3.28712	2.8724	3.41939	2.7751	2.56343	3.14537	2.67996	2.92561	3.30927	3.19515	2.79119	3.02757	3.14469	3.2601	2.90246	3.49919	3.01146	3.05524	3.09871	3.2521	4.06806	2.96152	3.33429	3.32649	2.44357	3.18222	3.18222	3.18222	2.8691	3.42828	3.19539	3.0123	3.49501	3.32034	3.55923	3.79297	3.49019	2.60577	2.69559	3.49552	3.40803	2.92517	3.78499	3.63251	3.23391	2.93143	3.34565	3.40618	3.66879	3.05455	3.48648	3.35123	3.54912	3.16515	3.89075	3.08964	3.63173	3.14436	3.18196	3.46034	3.29956	3.22797	3.80889	3.28436	2.13684	3.33808	3.67001	3.8277	3.00334	3.48129	3.50089	2.89796	3.27875	3.12632	2.89512	3.60782	3.58264	3.40081	3.34948
ZNF208	0.00805982	-2.09367	0.0332849	0.719077	0.712064	-1.36402	0.691362	0.101297	0.423425	0.199779	0.087415	0.326472	-0.876886	-0.54188	0.255983	-1.34015	0.953944	0.514196	-0.110158	0.199848	-0.341015	-0.2935	1.01025	0.412245	2.02744	1.30652	0.942314	0.923952	0.655646	1.8835	1.8835	1.8835	-0.583288	1.24884	0.889768	0.851343	0.921926	0.424601	0.609996	0.790858	0.0109122	1.18248	-0.250452	-0.151762	-0.77311	-1.41933	0.894575	1.09787	-0.725963	-0.0759551	-0.128994	1.40285	1.22784	-0.408891	-0.192286	0.72444	-0.129824	-0.107514	0.89798	-1.06419	-1.59096	0.476198	-1.24872	0.714418	-0.35525	3.14932	-0.660773	0.0420235	-2.2538	0.632122	0.610868	1.23762	0.796709	1.14527	0.886504	1.17516	-0.142516	1.68087	1.56925	0.510347	0.244859	0.000845674	0.694677
CEP350	0.00806092	-2.09362	0.0332849	-0.24387	7.48679	7.57805	7.67849	7.53828	7.83052	7.71573	7.45036	7.54694	7.49119	7.54204	8.60513	7.9542	7.4949	6.96032	7.75858	7.4667	7.5708	7.80959	7.65635	7.51884	6.89904	6.89715	7.65512	7.1798	7.27491	7.39887	7.39887	7.39887	7.2932	7.59923	6.92455	6.79766	7.02537	7.06799	6.7378	7.33516	7.67015	7.12115	7.74489	7.51991	7.44176	8.07117	7.4077	7.37067	7.53943	7.44146	7.56637	7.32154	7.20628	7.47672	7.81018	7.57758	7.28932	7.49043	7.29311	7.46991	7.35289	7.24428	7.44468	7.34724	7.44465	7.4879	7.22628	7.54831	8.39773	7.40582	7.5128	7.31189	7.35196	7.22181	7.3717	7.7193	7.47624	7.81867	7.39054	7.48401	7.37561	7.2475	7.25641
ZBTB20-AS1	0.00806095	-2.09361	0.0332849	0.627853	1.16933	-0.328437	1.16433	0.934088	0.150949	-0.0124783	0.148674	0.964793	1.0618	0.527293	-1.65233	-0.573251	1.14206	1.03935	-0.337477	1.74355	0.735609	-1.11477	1.65353	1.13803	0.218518	1.38589	2.02956	1.27829	0.13516	1.25658	1.25658	1.25658	0.298705	1.59392	0.741962	0.682286	1.65167	1.88407	1.04255	2.92893	2.20285	1.78644	-0.612047	1.50731	1.31255	-0.516241	1.58518	2.37279	0.927483	1.82959	0.501589	2.41278	1.33582	1.77193	-0.125715	-0.311374	1.31728	1.80042	1.25981	0.749563	1.80301	0.947157	0.823903	1.81313	0.157025	0.414457	2.1308	0.784094	-1.06446	0.779596	0.732569	0.993853	0.413466	0.474905	1.31706	0.679221	1.1761	0.0888677	0.368126	0.681536	0.676459	1.93176	0.831506
TRPM2	0.00806668	-2.09331	0.0333028	-0.51607	5.28862	5.65993	4.74583	5.37759	5.10404	5.81915	4.55214	5.46192	4.65405	5.59475	7.31605	6.49808	4.04494	5.31494	6.73166	5.16833	4.44207	5.44463	4.95526	4.94154	4.36858	4.87905	4.40464	5.27673	5.46846	4.61447	4.61447	4.61447	5.43108	4.69468	4.46637	5.11444	3.27471	4.87407	3.85768	3.68932	6.01395	5.61213	5.52317	4.81098	4.4787	4.74004	4.57654	4.36537	6.11806	5.62546	4.41181	3.85958	3.85816	4.18993	5.94853	5.54501	4.59252	6.62238	4.32281	5.77576	4.86164	5.47089	4.94944	5.15542	4.80263	5.22395	4.19356	6.66442	5.62474	5.45128	5.67729	6.02823	5.14182	4.37061	5.00869	6.39152	5.12451	4.91451	5.45597	5.20307	4.71071	4.95848	3.9734
EFHD2	0.0080771	-2.09274	0.0333401	-0.295994	9.03144	9.77089	9.12085	9.21785	9.31292	9.70166	9.06925	9.18342	8.69352	9.32238	9.27488	9.14624	9.02117	8.29796	9.35587	9.47009	9.5835	9.71118	9.52015	8.90343	8.32098	7.53385	9.06899	9.1517	9.47164	8.69885	8.69885	8.69885	9.43906	8.26441	8.93679	9.2831	8.67252	8.93971	8.6006	8.28082	9.48291	9.19287	9.45713	8.47132	8.7065	9.45785	8.78495	8.61066	9.22074	9.30235	9.03418	8.42713	8.41774	8.80493	9.23541	9.33055	8.72783	8.94398	8.19583	8.91442	8.75212	9.13516	8.72976	8.93799	9.26561	9.26236	8.80482	9.28622	9.43257	9.04665	8.74776	8.72595	9.50233	8.13607	8.81444	8.8089	8.93253	8.54058	9.18033	8.86335	8.9943	9.15944	8.44599
FKBP3	0.00807869	-2.09266	0.0333409	0.31789	2.89174	2.26526	2.99713	2.01867	2.26401	2.15327	1.93644	2.69065	3.07464	2.22981	3.38212	2.96494	2.82034	2.3045	2.90246	2.82812	2.14622	2.48466	2.73561	2.98637	3.31315	2.88162	2.93296	2.73361	2.44357	3.37538	3.37538	3.37538	2.40074	3.71072	2.97309	2.77222	2.86456	2.84066	2.80435	3.20741	2.47584	2.07489	2.55397	3.26335	2.69765	2.00623	2.97113	3.12624	2.60218	2.51945	2.9795	2.76856	3.07416	3.00617	3.09112	2.57852	2.80146	2.78157	3.04223	2.91984	2.85882	2.40171	2.56349	2.76388	3.18793	3.00044	2.73699	2.65092	3.60691	2.81854	3.00433	2.82519	2.80847	3.67455	2.91629	3.49515	2.87945	3.645	2.84612	2.7545	2.26327	2.80784	3.39987
KIF13A	0.00808056	-2.09256	0.0333428	-0.352987	7.03691	7.50271	7.03211	7.34857	7.43245	7.53319	7.26482	7.47982	6.99821	7.11676	8.10603	7.11847	6.88137	6.29805	7.26	7.22106	7.58807	7.66813	6.5851	7.02497	5.96546	5.74744	7.17744	6.68126	7.72778	6.70412	6.70412	6.70412	7.41472	6.60733	6.42135	6.85795	6.40375	6.50472	5.54592	6.46284	7.68535	7.10815	7.59407	6.19437	6.864	7.35643	6.29876	6.56759	7.67448	7.22051	7.17098	6.63465	5.88418	6.59251	7.5462	7.10769	6.76525	6.59326	6.64512	7.25421	6.28868	7.02462	7.21547	6.61429	6.9007	7.39544	6.34719	7.66571	7.69457	7.02165	6.84237	6.45209	7.68686	6.04787	6.6732	7.0846	7.15167	6.91479	7.22793	7.26697	6.98298	7.14491	6.52909
DBNL	0.00808781	-2.09217	0.0333669	-0.271355	8.38386	8.91893	8.47615	8.8594	8.40618	8.97271	8.84573	8.43299	8.37987	8.49622	9.02685	8.66223	8.36707	7.49557	8.54051	8.21643	8.76071	8.81965	8.02926	8.18152	8.11705	7.06381	8.0402	8.14901	8.77834	7.97062	7.97062	7.97062	8.53363	7.94184	8.05871	8.61642	8.15477	8.03963	8.00147	7.93493	8.57098	7.98641	8.77235	7.85629	8.5748	8.75224	7.98705	8.35367	8.54337	8.28504	8.5693	8.37501	7.79736	7.85057	8.78442	8.33942	8.29869	8.10805	8.52383	8.51565	8.02202	8.30686	8.35239	8.16504	8.19333	8.78799	7.91102	8.88021	8.80903	8.34868	8.2841	7.94548	8.78871	7.82256	8.16918	8.13241	8.24516	8.15494	8.78968	8.74665	8.56992	8.65314	8.23011
SETDB2	0.00809367	-2.09185	0.0333853	0.261678	4.79067	4.47321	4.98341	4.17136	4.17774	4.16054	3.92702	4.54025	4.88683	4.43139	4.97502	4.6631	5.0166	4.54312	4.41876	4.78729	4.51188	4.30044	4.97179	4.89345	4.64853	4.56057	5.18795	4.72568	3.99855	5.04944	5.04944	5.04944	4.49881	5.40437	4.77524	4.01864	4.90135	4.75362	4.41905	5.37037	4.9154	4.21574	4.44978	5.02184	4.86529	4.44486	5.18336	4.93345	4.60453	4.59471	4.68404	4.95145	5.26107	5.19264	4.86114	4.70398	5.00759	4.96208	5.11352	4.7052	5.01038	4.27653	4.66982	4.876	4.81293	4.56195	5.04411	4.41949	4.47412	4.83656	4.98557	5.00563	4.43259	5.28815	5.11956	5.25809	4.93108	5.03602	4.50569	4.73701	4.69353	4.61779	5.04163
RGS3	0.00809737	-2.09166	0.0333948	-0.32767	6.98021	7.67482	6.87093	7.67929	7.15765	8.04286	6.65259	7.65033	6.15809	7.17933	7.69296	7.48993	6.68806	6.45065	7.36951	5.93992	7.26383	7.3794	7.32339	6.5569	6.67108	6.01109	6.54033	7.14522	7.1727	6.5969	6.5969	6.5969	7.37762	6.25679	6.75235	7.03255	6.81325	7.07856	6.47301	6.71704	7.4997	7.2887	7.2986	6.48836	6.53402	7.69445	6.78053	6.48481	7.64238	7.13897	6.81816	6.7169	6.37914	6.57484	7.45262	7.12345	6.62125	6.94919	6.67668	6.97214	6.72886	7.53955	6.52124	6.50323	6.44118	7.16831	6.93704	7.32924	6.42564	6.97331	7.09636	6.37262	7.2754	6.02887	7.08791	6.97175	6.71248	6.27236	6.99491	7.42647	6.51452	6.89391	6.2716
SNORD3B-1	0.00809971	-2.09153	0.0333987	1.59586	-0.795611	-4.36345	-1.10085	-0.719728	-2.82721	-4.36345	-1.84161	-2.51077	-4.36345	-3.22961	-1.14274	-2.4178	-1.9191	-1.23501	-1.6497	-4.36345	-4.36345	-4.36345	-3.20893	-1.43782	-1.57213	-1.41502	-3.37172	0.275766	-4.36345	-4.36345	-4.36345	-4.36345	-0.358527	-0.810066	-0.556212	-0.383114	-0.239773	-3.59729	-0.0106416	-1.79186	-2.96017	-4.36345	0.222523	-0.783857	-1.40057	0.207416	-1.81233	-2.02373	-2.82368	-2.39057	-4.36345	-2.1924	-2.11646	-2.59059	-0.412688	-0.89273	-1.72214	0.429798	-1.88946	1.07789	0.0287531	0.896035	-0.960495	-4.36345	-0.128102	-0.332326	-2.03958	1.0484	-1.43144	-3.2628	-2.13413	-1.71221	-4.36345	-1.69817	-4.36345	-0.925951	1.41455	2.43437	-4.36345	-3.20557	-1.97031	-4.36345	0.543498
AC021016.1	0.0081063	-2.09118	0.0334201	-0.297004	3.97764	4.26962	4.17056	4.1182	4.3378	4.53766	4.59953	4.165	4.13976	4.38807	4.49972	3.63804	3.74744	3.14208	4.09309	4.5921	4.10636	4.42062	4.07944	3.8644	3.40418	2.37242	3.87269	3.71098	3.80037	3.47996	3.47996	3.47996	4.42894	3.36786	3.4666	3.62967	3.63485	4.0466	2.46147	3.62757	4.59119	4.18854	4.28716	3.46803	3.79877	4.2013	3.60537	3.84554	4.05626	4.4891	4.06814	4.27235	3.3358	3.62531	4.35228	3.9381	3.86859	3.48956	3.99456	3.92339	3.60318	4.17296	4.03801	3.98463	4.2563	4.10426	3.58733	3.92288	4.18996	3.80785	4.26158	3.47977	4.27039	3.74607	3.79175	4.32155	3.87023	3.79905	4.50174	3.79974	3.95357	3.81136	3.71937
HKDC1	0.00810882	-2.09104	0.0334247	0.614554	0.702268	0.626875	-0.68301	0.621302	0.990861	-1.17978	0.370603	0.251571	0.131732	-0.963545	-0.340384	-0.730199	0.366977	1.1657	-0.466151	0.278916	-0.341015	0.226603	-1.30053	1.07671	0.856732	2.84464	-0.793679	0.660273	0.698691	1.27884	1.27884	1.27884	-0.258045	0.179213	0.780357	1.05899	0.803196	0.779612	0.858841	0.632212	1.29049	1.89811	0.102442	0.830524	1.21332	0.799226	0.983413	0.836063	0.0308339	1.0274	0.00807834	2.09126	1.06165	0.24343	0.835534	-2.14071	1.16185	-0.317376	1.0599	0.221188	0.510903	0.544186	0.383927	0.109499	0.534297	0.321864	0.996467	-0.0411909	-1.92485	0.282416	1.3034	0.490525	-0.00843431	1.37922	0.107306	0.16803	-0.761043	0.301815	0.296981	0.734364	1.00823	0.500294	0.621067
PRR3	0.00811791	-2.09056	0.0334564	0.239385	3.67902	3.57018	4.03929	3.73004	3.12548	2.6451	3.24734	3.21891	3.92628	3.56414	3.26565	3.49466	3.69431	3.3604	3.46678	3.57947	3.19243	3.89376	3.83642	3.78515	4.08956	3.7121	3.8197	3.80666	3.25444	3.70214	3.70214	3.70214	3.2046	4.05876	3.8382	3.50845	3.65213	3.71754	4.03069	3.8116	3.32744	3.06654	3.37738	3.9175	3.88594	3.65596	3.70887	3.7972	3.5685	3.11618	3.93693	3.87222	3.89039	3.82181	3.62824	3.91273	3.99372	3.84114	3.98653	3.74995	3.83365	3.29008	3.76434	3.58943	3.64526	3.875	3.60475	3.37541	3.09299	3.65703	3.61831	3.96611	3.07447	4.06229	3.85722	3.59121	3.97744	3.94351	3.41528	3.66336	3.87448	3.52013	3.73253
DSCAS	0.00812206	-2.09033	0.0334668	-0.597481	0.778585	0.860883	-0.0952508	1.409	0.609523	2.10138	1.79032	1.77015	-0.610974	1.17223	1.34589	1.49558	0.426111	1.67087	1.34893	-0.820548	1.30647	2.34079	0.310227	0.979544	0.463973	0.900893	-0.678309	0.14404	0.93304	0.218105	0.218105	0.218105	0.541098	-0.533733	1.83469	0.786078	0.132703	0.228958	-0.780448	-1.09246	1.33687	1.42552	0.969987	-0.382527	0.0554431	1.40655	-0.646212	-1.30831	1.56932	-0.490381	-0.202744	0.772386	-0.433825	-1.1843	0.580333	-0.160094	0.911586	-0.317376	0.715567	0.323802	-1.27609	1.34039	0.331544	-0.711823	0.157025	0.698469	-0.454297	0.965565	1.92878	1.18439	0.80835	-0.740665	1.91204	-0.129891	1.31706	0.242746	0.178311	0.234266	1.23048	0.785326	0.306416	0.83756	-0.448283
GPR180	0.00812325	-2.09027	0.0334668	0.378026	3.79679	2.71699	3.79531	3.09105	2.69266	3.70179	1.80942	3.49537	3.56577	3.38341	3.34434	3.60556	3.75323	4.23257	3.5187	4.02589	3.49785	3.00308	4.29615	3.31319	4.14633	3.22162	3.71806	3.9015	3.01149	4.33263	4.33263	4.33263	2.96578	4.77513	3.87858	3.26073	4.05426	3.63693	3.67038	4.19417	3.63643	3.04244	3.98153	3.98694	3.70143	2.51321	4.46784	3.99943	3.40773	3.77533	3.37129	3.63588	4.55199	4.66538	3.74403	3.72622	4.15081	4.34493	4.06874	3.29936	3.95535	3.68587	3.0745	3.91019	4.15198	3.12897	4.14676	3.51303	3.27206	3.45242	3.87776	4.17962	4.21899	3.68914	4.11445	4.41336	3.77358	4.12697	3.36399	3.92434	3.38282	3.25206	3.9771
SKIL	0.00813155	-2.08983	0.0334952	-0.314259	6.04284	5.98352	6.06788	6.27114	6.28569	6.88525	5.98363	6.23557	5.65581	5.72865	7.14527	5.84503	6.28077	6.19438	6.58715	6.17254	6.39416	6.25937	5.79917	6.06995	5.54637	5.30715	5.934	6.26	5.97351	5.97615	5.97615	5.97615	6.13696	5.36838	5.80572	5.87041	5.46612	5.90765	4.956	5.97557	6.21669	5.86499	6.38761	5.64688	5.53221	6.76076	5.65162	5.55506	6.29959	6.2745	5.97171	5.5774	5.79712	6.26107	6.44038	6.43337	5.65367	5.75929	5.69965	6.10961	5.60965	5.63383	5.68027	5.86209	6.22426	6.19555	5.0984	6.29829	7.43108	5.80839	6.33047	5.36899	5.94912	5.55169	6.21992	6.27063	5.64258	6.13673	6.32599	6.05412	5.18024	5.68993	5.33571
C11orf95	0.00815199	-2.08874	0.0335736	0.409454	1.9235	0.913901	1.41086	2.01867	1.60838	1.48462	0.988541	1.74307	1.86017	1.34695	0.793471	0.715471	1.66822	2.89692	1.22937	1.46792	1.38298	1.46664	2.09686	2.54061	2.3561	3.03723	1.59751	1.79989	2.56486	1.71413	1.71413	1.71413	1.62603	2.00795	2.44929	2.23783	1.80374	2.13948	2.65252	1.52162	1.80117	2.99298	1.57717	1.76623	1.84728	0.361476	1.86004	2.14715	1.21348	1.64523	1.32741	1.33146	2.05744	2.52703	1.33828	1.5135	1.2571	1.44852	2.02741	1.70974	2.20882	2.63785	2.17487	2.02716	1.94398	1.53953	1.9965	2.40591	2.52115	1.52822	1.40454	1.93525	1.18743	1.99486	1.64823	1.9964	2.76918	2.13433	1.4757	1.81476	1.65436	1.73054	2.16241
FUT7	0.00816879	-2.08784	0.0336331	-0.463775	4.30967	4.61604	4.21585	4.92161	4.36067	6.13681	4.31219	4.5867	3.341	4.60655	5.30513	4.69432	3.93217	3.10049	4.48552	4.6075	4.72161	4.91418	4.09963	3.8644	3.78907	2.10168	3.69149	4.36428	5.15159	3.62169	3.62169	3.62169	4.82227	2.88627	4.44263	4.6245	3.96028	4.62019	2.92622	3.4166	4.97527	4.68926	5.10572	3.10727	3.34496	4.85802	3.94101	3.86911	5.21757	4.43641	3.95823	3.95371	3.67702	3.02016	4.69612	4.43059	3.67519	4.15107	3.95393	4.08917	3.01869	4.4855	4.13289	4.14216	3.60632	4.00725	3.40715	4.84437	4.87083	4.35827	4.81465	3.33005	4.42354	2.98604	4.33269	4.64794	3.68525	3.24262	5.27575	4.65375	3.59503	4.13739	3.30316
CYP2U1	0.00816926	-2.08782	0.0336331	0.396029	2.15283	1.27977	2.19869	2.05144	1.97312	1.00918	1.28985	1.87368	2.06405	2.0393	1.52547	2.20822	1.89446	2.3227	1.80433	1.53388	1.18351	1.97977	1.80876	2.26632	2.84917	2.77754	3.02946	1.98452	1.54162	2.54711	2.54711	2.54711	1.33572	2.22165	2.28542	1.58553	2.34705	2.27757	2.27829	2.26089	1.66237	1.95087	1.53139	2.6063	2.346	0.207416	2.79416	2.38374	1.89103	2.04365	1.42858	2.81292	3.04263	2.8347	2.04978	2.58924	2.21098	1.83471	2.33644	1.70974	2.57503	1.48578	1.80397	2.25655	1.91877	1.47649	2.08189	1.78791	1.50629	2.07682	2.34109	2.95362	2.25596	2.72792	2.02765	1.21282	2.175	1.89285	1.6571	1.83909	1.81123	1.78353	2.92148
MAF	0.00817643	-2.08744	0.0336569	0.409041	5.2055	4.89187	5.41976	3.82788	4.62368	4.31659	3.50329	5.31562	5.14228	4.75654	5.02065	2.40976	4.94005	5.13611	5.10808	5.5613	5.23391	4.94215	6.01387	5.00669	4.71524	4.96125	5.34961	5.50866	5.00281	5.30401	5.30401	5.30401	4.62588	6.08063	5.49829	4.70395	5.72753	5.01895	5.20587	5.92228	4.75813	4.56362	4.3577	5.94301	5.49967	3.00918	5.27126	5.81381	4.6425	5.24057	5.44981	6.08211	5.64903	5.92884	5.41207	5.01546	5.28879	5.43406	4.964	5.0632	5.47957	4.81284	4.88955	5.20205	5.14459	4.88884	6.16253	4.80322	5.36011	5.20605	5.55887	5.73246	4.90868	5.56757	4.84407	4.98911	4.96274	4.70593	4.83565	4.95301	5.15117	5.1904	5.34288
FAM210A	0.00818496	-2.08698	0.0336862	0.305521	2.59331	1.72761	2.19869	1.80466	1.97312	1.77693	1.86523	1.84849	3.00702	2.36595	2.21128	2.20822	2.93675	3.03578	2.51632	2.55387	2.252	2.90417	2.82321	2.69141	2.89872	2.85397	2.82954	2.18216	1.85873	2.88126	2.88126	2.88126	2.49014	3.20787	3.06926	2.24998	2.87441	2.3371	3.08119	2.859	1.98715	2.41242	1.80584	2.98167	2.54277	1.40655	2.85036	2.47874	2.25541	2.39503	2.83955	2.79534	2.83012	2.68466	2.55492	2.40737	2.94188	2.79904	2.2179	2.43811	3.0613	1.95408	2.30282	2.49093	2.58025	2.50654	3.04835	2.35799	2.5871	2.98989	2.73011	2.75641	2.49942	2.80139	2.5125	2.51649	2.5309	2.63103	2.03047	2.56334	2.66685	2.54681	2.9443
AL365258.1	0.00819076	-2.08668	0.0337042	-0.586512	-0.997613	-0.101032	-1.46663	-0.719728	-0.185259	-2.28127	-1.62107	0.0889865	-2.22498	-0.669215	-0.0116025	-0.573251	-0.639052	-1.23501	-0.764075	-0.820548	-0.767533	-2.14778	-0.929309	-0.856496	-3.05273	-1.82756	-1.79229	-2.69691	-1.57843	-0.722865	-0.722865	-0.722865	-2.20183	-0.810066	-1.45667	-3.49848	-2.33452	-1.02581	-1.12329	-2.56755	-0.717846	-1.96124	-1.09572	-1.15922	-2.93092	0.207416	-1.46018	-0.734244	-1.10287	-2.07046	-2.43206	-0.952744	-1.55712	-0.745116	-0.335419	-1.1536	-1.49817	-0.859319	-1.31221	-1.70662	-1.42495	-0.772067	-0.835444	-0.243487	-3.11739	-0.491262	-1.36133	-1.56874	-1.23631	-0.725937	-1.65555	-1.14615	-2.44485	-2.48698	-0.943309	-2.13455	-0.875815	-1.36997	-1.75146	-1.29517	-1.47992	-1.24775	-1.28323
PRMT5	0.00819488	-2.08646	0.0337154	-0.347192	4.51093	5.32764	4.34748	5.13159	4.70252	5.52635	5.23651	4.53236	3.92104	4.17288	4.2721	4.23976	4.58536	4.22775	4.65751	5.51509	4.63822	5.84501	4.27855	4.44927	3.9488	3.83032	3.79495	4.4116	4.5204	4.31658	4.31658	4.31658	4.91666	4.29537	4.03761	4.55028	4.09695	4.642	3.5133	4.32529	4.2226	4.80124	5.07813	3.95759	3.92174	5.41493	4.03406	3.873	5.24603	5.05155	4.122	4.4259	3.86898	3.96249	4.79394	4.67156	4.15494	4.17134	4.25084	3.9152	4.02157	4.80593	4.42306	4.56098	4.45351	4.55434	3.97882	4.84726	4.69656	4.17058	4.36872	3.71543	4.8389	3.79186	3.67073	4.63759	4.70516	4.31445	4.49381	4.67755	3.89466	4.0245	4.06646
RAB11FIP1	0.00819786	-2.0863	0.0337218	-0.396944	9.02009	9.30399	9.3613	9.12804	9.61796	9.62147	9.91051	9.42718	9.2774	9.28516	9.39757	8.82293	9.20084	7.20805	8.69354	9.54873	9.85284	9.81069	9.13701	9.23654	7.65332	6.90279	9.00232	8.8064	9.08467	8.33336	8.33336	8.33336	9.32776	8.24259	8.21734	8.92455	8.21124	8.849	7.6777	8.17567	9.00584	9.3016	9.52795	8.09853	9.38058	10.0097	8.38881	8.47546	9.42446	9.65743	9.76554	8.69301	7.91975	8.68189	8.87738	9.21818	8.72454	8.57539	8.53128	9.22557	8.64955	8.98882	9.27431	8.8775	9.06353	9.46749	8.26125	9.12768	9.74395	9.0337	8.29854	8.61473	9.37487	7.79949	8.6329	8.80216	9.09146	8.87816	8.93204	9.13206	9.25629	9.09145	8.71614
COMMD3	0.00819929	-2.08622	0.0337219	0.344887	1.50178	0.860883	1.29286	0.435151	0.266184	1.00918	0.732554	0.964793	1.72241	0.973401	1.04975	1.56479	1.54024	1.48945	1.65765	1.43377	1.30647	1.23303	0.239198	1.50685	1.73184	1.27906	1.68631	1.27829	0.698691	2.03505	2.03505	2.03505	1.45894	1.80749	0.780357	1.4233	1.92243	1.4531	1.62575	1.86862	1.42538	1.13767	1.22129	1.82158	1.74441	0.799226	1.58518	1.40788	1.40234	0.923128	1.50006	1.53582	1.47458	1.95786	1.33828	1.49081	1.40309	1.51346	1.59185	1.61173	1.62512	1.04427	1.24797	1.60679	1.78565	1.80197	1.22389	1.63548	1.42207	0.996144	0.652586	1.48439	1.144	2.425	1.83312	2.03895	1.53177	2.24143	1.53874	1.54589	1.45133	1.26777	1.67286
RN7SKP9	0.00820452	-2.08595	0.0337375	-0.336082	3.30698	3.01268	2.88944	2.95908	2.90316	4.03479	3.6535	3.92099	2.72384	3.64666	3.58207	3.6698	3.10905	3.63255	4.25492	3.91886	3.88746	3.08565	2.49769	2.37219	4.20659	1.84503	3.1823	3.08744	3.2688	3.62604	3.62604	3.62604	2.90205	2.6484	3.51863	3.36497	3.44301	3.15926	2.21592	3.14021	3.24471	2.81944	3.13112	3.01054	3.2973	3.08857	2.91953	2.60577	3.02805	2.39503	3.09173	3.27281	2.62405	3.12097	3.13251	2.86099	3.38307	2.64332	3.40377	3.18133	2.79294	3.37654	3.37549	3.27036	3.5984	3.13579	3.13081	3.92836	3.9454	2.78401	2.92994	3.00064	4.05866	3.74141	2.91629	3.61953	3.15995	3.02003	4.05576	3.44303	2.89436	3.39515	3.12158
FAM217B	0.00820982	-2.08567	0.0337535	-0.406029	5.82225	5.85386	5.4733	6.56159	6.08449	7.08964	5.14176	5.4112	5.71604	5.77373	7.77913	6.10525	5.7377	4.56622	6.11552	5.29262	5.99472	5.40498	5.2589	5.5286	5.39305	4.80878	5.78489	5.78366	6.16122	5.68357	5.68357	5.68357	6.00795	5.56221	5.51261	5.46265	5.43318	5.55125	4.9655	5.33432	6.73578	5.76358	6.16589	5.43781	5.41008	6.56845	5.38298	5.53678	6.29534	5.21688	5.59834	5.25455	5.22361	4.93831	6.65617	5.83236	4.90592	5.37849	5.54957	5.82907	5.35239	5.20817	5.50658	5.50846	5.52055	5.91267	5.1147	6.37952	7.44626	5.59263	5.88187	5.17183	5.68883	5.45539	5.88427	5.52831	5.80276	5.39619	6.15422	6.06834	5.52745	5.67714	5.35287
PAPSS1	0.0082215	-2.08505	0.0337911	-0.495638	4.90819	6.6766	4.07994	5.42526	4.44564	6.43023	4.04449	5.56605	4.67598	4.76272	4.91506	6.2449	5.03571	4.68	3.93646	4.29202	5.24164	6.54578	4.39749	4.52008	4.30437	3.89053	4.60014	4.91692	5.70456	4.57903	4.57903	4.57903	5.43108	4.44908	4.40319	4.55028	3.43637	4.47095	3.56924	4.26798	4.74529	4.82969	5.31437	4.20662	4.23169	6.14771	4.10177	3.78486	5.41849	3.67723	4.73431	4.94548	3.7569	4.74335	4.24315	5.01943	4.44185	4.48913	3.68271	3.96765	4.16195	4.5112	4.82943	4.4448	4.96536	4.71542	4.68882	5.32121	6.67799	5.0034	3.95064	4.21707	5.01497	4.42973	4.24411	4.46108	5.20437	4.63894	5.14511	5.07579	4.2717	4.46123	4.9126
RAC1P2	0.00822412	-2.08491	0.0337911	-0.637266	-0.0471754	0.422519	0.824914	-0.719728	0.423425	-0.404141	-0.434665	-1.45094	-0.876886	-0.669215	-1.99573	0.588286	-0.314709	-1.73975	2.03578	2.06686	0.17154	-0.2935	0.0857023	-1.11807	0.126451	-0.957637	0.749729	-0.93245	-0.580312	0.218105	0.218105	0.218105	0.842085	-1.43568	-0.294407	-0.460209	-0.420644	-2.19235	-0.135177	0.250493	-0.717846	-0.300308	0.102442	-1.34179	-0.127599	0.361476	-0.478603	-1.30831	-0.965996	-0.149859	-0.128994	-1.71837	-1.04259	-0.48589	-0.192286	0.216916	-0.71662	-0.973337	-0.901045	0.273407	0.469324	-0.0169417	-0.421728	-0.605203	-0.781446	-0.577818	-1.77647	-0.432387	0.864384	-0.865116	-0.565194	-0.0513228	0.0863937	-2.48698	-1.52036	-0.925951	-0.142516	1.40182	-0.578567	0.681536	-1.70438	-0.67102	-0.16176
LINC01001	0.00822459	-2.08489	0.0337911	-0.555134	4.36337	5.78438	4.19955	3.92834	4.44258	5.6169	5.53782	4.31048	3.47574	4.78415	5.14401	4.95175	4.25522	2.68818	5.01473	4.58434	4.78643	5.48131	4.01712	4.34585	3.5263	1.78773	3.71279	3.61473	5.36203	3.18811	3.18811	3.18811	4.13302	3.21412	4.03761	4.1509	2.38888	4.06725	3.15617	3.76137	5.21453	4.28928	4.77598	2.54183	3.47382	4.81532	3.60537	3.64622	5.43094	4.32147	4.42104	4.56726	3.05533	2.59404	4.91352	5.29461	3.69801	3.38354	3.98653	3.84791	3.71414	5.18706	4.18917	3.41038	3.86575	4.01466	2.59315	4.75162	4.77505	4.72875	3.95481	2.45262	5.24307	3.81865	4.01087	5.70055	4.2514	3.12632	4.94732	4.25328	4.20053	4.70279	3.04624
PDHA1	0.00822463	-2.08488	0.0337911	0.264149	3.71851	3.61089	3.76238	3.16779	3.039	3.01122	2.86474	3.51151	3.87843	3.45386	3.82779	3.52102	3.48777	3.82358	3.66413	3.74875	3.09344	3.78059	3.84242	3.94382	3.63053	3.33929	3.91464	3.65763	3.27592	3.92671	3.92671	3.92671	3.40179	4.15616	3.51863	3.5824	3.48861	3.65653	3.79933	3.73559	3.52065	3.00551	3.49532	4.15152	3.86156	2.65408	3.91865	3.7972	3.56285	3.33516	3.99581	3.63588	3.82519	4.08735	3.62341	3.58876	3.92769	4.39748	3.75071	3.88615	3.71858	3.27014	3.70895	3.91019	3.66055	3.98477	3.80387	3.50572	3.79166	3.65066	3.824	4.1767	3.24861	3.94561	3.79621	3.81584	3.95663	4.60925	3.43198	3.53524	3.61949	3.78993	4.0063
CEP170	0.00822856	-2.08468	0.0338015	-0.272537	6.24859	6.27452	6.04067	6.38159	6.82731	6.73161	6.02199	6.37773	6.30207	6.25353	7.45607	6.69036	6.32028	5.74929	6.37111	6.2689	6.42841	6.35714	5.99782	6.56321	5.59548	5.26927	6.22916	5.94078	6.44967	6.03373	6.03373	6.03373	6.33394	6.0051	5.74756	5.65313	5.70701	5.90847	5.38943	6.05591	6.67276	6.33824	6.53406	5.91465	5.98089	6.59005	5.95965	6.01651	6.62963	6.15681	6.36695	5.75499	5.86808	5.8846	6.63292	6.44374	6.03254	6.07291	5.93705	6.43097	5.83712	6.31088	5.91865	5.97488	6.56618	6.37979	5.8114	6.27805	7.0847	6.30385	6.09923	5.92494	6.4834	5.94726	6.07886	6.11774	6.12257	6.51581	6.50732	6.67042	6.41323	6.18123	6.17845
USP6	0.00825248	-2.08342	0.0338893	-0.75064	0.686906	0.422519	-0.0169542	2.205	1.88571	0.951733	1.02167	0.964793	0.334486	0.468006	-0.469041	2.66745	1.03216	2.10864	1.00503	-0.995618	0.735609	0.365277	-0.774291	-0.273964	1.51296	3.17023	-1.5703	1.63793	0.565499	-0.637004	-0.637004	-0.637004	0.363227	-1.0289	1.36435	1.81553	0.580623	1.28188	1.12631	-0.270055	-0.381123	3.11358	0.578128	-1.15922	-0.674776	1.0003	0.343337	0.958319	-0.106352	0.958729	-0.641534	0.038812	0.235321	0.0927037	-1.97007	-0.311374	-1.13349	0.0756607	-0.24237	-0.360304	-0.798775	0.730811	0.0366224	-0.711823	-1.15687	-1.9674	0.848362	-0.676628	-1.43144	0.467839	-0.38557	-0.107194	-0.00843431	-0.350885	0.320374	-0.0825813	-1.28781	-1.17369	0.837954	0.0915106	0.244859	0.221756	-0.0373492
