## Additional file 4: Differential gene expression results between COVID-19 survivors and non-survivors. for "Distinct immune responses in patients infected with influenza or SARS-CoV-2, and in COVID-19 survivors, characterised by transcriptomic and cellular abundance differences in blood" (part 5 of 5)

### Sheet: Sheet1 (continued)
						COVID-19 non-survivors																COVID-19 survivors
APOBEC3C	0.00825279	-2.0834	0.0338893	0.286793	6.73052	6.8379	6.85149	6.5401	6.22199	5.95142	6.21604	6.30898	7.08918	6.51018	5.60789	6.18572	6.97097	6.34221	6.07274	6.76321	6.66033	7.03047	7.23031	6.99473	6.51417	6.90503	7.03625	6.67456	6.8083	7.00593	7.00593	7.00593	6.77445	7.3918	6.77392	6.68804	6.51024	6.44509	6.7538	6.83709	6.13701	6.08893	6.48987	7.3189	7.05612	6.38969	6.93515	6.65324	6.29107	6.41248	6.63183	6.57022	6.57531	7.31447	6.35699	6.63499	6.84151	7.21952	6.78893	6.44242	7.37628	6.56623	6.88608	6.98556	6.488	6.832	6.94446	6.36848	6.55897	6.75675	6.05616	6.90331	6.58839	6.64563	6.51453	6.77811	7.46302	6.97034	5.80267	6.42538	6.62359	6.9306	7.16265
MRPS18A	0.00825632	-2.08321	0.033898	0.215202	3.92806	3.93328	3.94952	3.31001	3.33797	3.71047	3.18291	3.88427	3.67561	3.73733	3.76482	3.59733	3.91162	4.10168	3.73901	4.02015	3.82026	4.10149	4.28297	4.03932	4.01127	3.5377	4.03787	4.04228	3.41793	3.9888	3.9888	3.9888	3.36288	4.21346	3.96028	3.78807	4.24475	4.13311	4.18516	4.03416	3.65485	3.31818	4.00265	3.97966	3.75533	3.49045	4.12148	3.80537	3.89487	3.78032	4.06814	4.00049	3.89393	4.12344	4.06936	3.88254	4.04801	4.15107	4.38526	3.9356	4.00712	3.78755	3.90542	4.24906	3.92393	4.14874	4.00529	3.74803	3.32713	3.97019	4.04373	3.90388	3.76814	3.87078	4.09288	4.21424	4.15603	4.18626	3.87826	4.08042	3.81218	3.89803	4.02782
RN7SKP90	0.00825879	-2.08308	0.0339022	-0.484019	1.74235	1.31961	1.57153	2.23384	0.956956	2.47204	1.53898	2.92561	1.45881	2.24755	2.35122	2.04827	1.33954	1.9063	2.61504	2.50538	2.38817	2.19962	0.00236146	-0.35614	3.06915	0.164932	1.3482	2.3106	2.43087	1.42574	1.42574	1.42574	1.57245	0.578692	1.63964	1.4233	1.69678	1.30194	0.68558	0.321545	1.38181	0.718075	0.899671	1.05037	1.40539	1.63527	0.894575	1.12423	1.18436	0.555662	1.56816	1.14972	0.78514	1.11266	1.38469	0.83665	1.51009	1.53447	1.50451	1.54957	0.59063	2.47321	1.38279	1.62881	1.86699	1.49781	1.03123	2.22186	2.46613	1.11201	1.49904	1.25987	2.79449	1.9632	1.50308	2.71325	1.87125	1.43229	3.02187	2.34292	1.04481	1.67552	1.81168
RPL35A	0.00826714	-2.08264	0.0339307	0.398546	4.39878	3.94606	4.48836	3.32349	3.039	3.41348	3.55512	4.04261	4.74283	3.61285	4.72596	3.69317	3.94233	3.96353	4.43236	4.10397	4.6843	3.74292	4.30487	3.82764	4.94485	4.36876	4.91691	3.70515	3.51745	4.87045	4.87045	4.87045	4.94592	4.85733	4.01766	4.66137	4.21017	4.11054	4.44375	4.35946	3.67304	3.26709	3.85253	4.93163	4.95825	3.25512	4.11494	4.05186	3.81163	3.95354	4.78527	4.25638	4.22126	4.3971	3.91979	3.85616	4.72615	4.25284	4.4626	4.44555	4.34551	3.77346	4.33267	4.29453	4.28124	4.83122	4.22768	4.43111	5.61371	4.1436	4.6338	4.32656	4.76556	5.79819	4.26033	4.46108	4.71262	5.32897	4.20896	4.08551	4.28705	4.21339	5.21738
RN7SL220P	0.00827921	-2.08201	0.0339711	-0.451483	-0.00491016	0.805843	-0.265875	-0.719728	0.423425	-0.261442	0.318238	0.651815	0.131732	0.885504	0.410256	1.04103	-0.0500672	-0.319947	0.175148	0.493033	-1.99628	-1.31209	-0.774291	-0.0522671	-0.680284	-0.24927	-0.378989	-0.551248	0.13516	-1.12886	-1.12886	-1.12886	-0.710329	-0.232242	-0.376507	-0.923083	-0.52036	-0.753255	-1.12329	-0.495778	0.223333	0.12395	-0.41995	0.0471307	0.0554431	0.361476	-0.559975	-0.1252	-0.106352	0.12544	-0.128994	-0.152624	-0.364566	-1.46695	-0.125715	0.762821	-0.60072	-0.243978	0.208157	-0.209341	0.469324	-0.0169417	0.331544	-0.505924	0.0681001	0.501464	-0.454297	0.684012	-0.421526	0.282416	0.168544	-0.573938	-0.219124	0.120305	-0.0760735	-0.503302	0.53349	-1.59722	-0.123359	-0.17457	0.365453	0.221756	-0.0373492
OIP5	0.00827984	-2.08198	0.0339711	0.661734	-0.207551	-1.36402	-0.68301	-1.60869	0.025704	-2.97541	-1.10982	-0.304251	-1.62542	-0.215989	-0.942624	-1.10699	-1.65119	0.156589	-0.607436	-0.820548	-1.14334	-1.31209	-1.52944	0.683028	0.572632	1.16368	-1.05644	-0.93245	-0.480901	-0.555967	-0.555967	-0.555967	-1.3728	1.06732	-0.0060182	0.118998	-0.52036	-0.20822	-0.201723	-1.09246	-1.79419	0.451383	-0.0285476	-0.922514	-0.77311	-1.41933	-1.17735	-0.937333	-0.427408	-0.397425	-0.747929	-0.22253	-0.840975	-2.03322	-0.876829	-0.89273	-0.842652	-0.859319	0.151789	0.593994	-0.522259	-0.772067	0.785474	0.286107	0.394993	0.170778	-1.19137	0.398437	-0.910912	-1.01917	0.610868	-1.40159	-1.37224	0.519132	0.163595	1.01386	0.742477	0.487335	0.143213	-1.52421	-1.11461	0.000845674	0.0771795
GPR137B	0.00828618	-2.08165	0.0339881	-0.443048	3.73482	3.0722	3.49483	3.46401	3.94677	3.82687	2.7898	3.32318	3.43221	3.78061	4.7765	5.94738	3.84818	3.23149	4.28022	4.11478	4.11199	3.88802	4.21055	2.30694	3.22155	2.91768	4.03365	2.92637	3.1263	4.08669	4.08669	4.08669	3.14162	3.74135	3.67456	3.89253	3.55135	2.61074	4.1014	4.95031	3.58931	3.09025	3.74132	4.12536	3.20345	1.8844	3.46844	3.95239	2.67726	3.07622	3.5615	3.66521	3.53018	4.44196	2.88863	3.11205	3.63438	4.56257	3.52523	3.47129	3.88988	3.14436	3.38194	2.79341	4.03954	2.95492	4.13082	3.01248	4.66942	3.17001	2.71049	3.52642	4.06449	3.23837	3.17093	3.72102	3.25848	4.03071	2.95412	3.15407	3.84367	3.71915	3.56108
ADD3-AS1	0.00828683	-2.08161	0.0339881	-0.480578	1.01169	0.268194	0.781756	2.58672	1.79267	1.11763	1.98763	0.763856	1.0618	0.791903	1.90875	1.66274	1.36998	1.24418	0.739269	0.679439	0.480968	-0.192734	0.164491	1.22538	0.967018	2.13269	-0.291587	0.963568	0.93304	0.582644	0.582644	0.582644	0.748564	0.760585	1.23208	1.31178	0.995977	0.779612	0.68558	0.790858	1.66237	2.2535	1.38466	0.154509	0.45352	1.63527	1.01185	1.51137	0.740093	-0.490381	0.794756	0.580469	0.235321	-0.266224	0.932449	0.644471	0.608607	0.951176	0.997293	1.52823	0.382389	-0.227563	0.861335	0.585279	-0.128102	1.02648	0.638898	1.33906	0.0960092	1.14865	-0.38557	-0.165315	1.00526	-0.19986	0.98351	0.925901	0.703032	0.366342	0.622082	2.39307	0.676459	0.76913	-0.29792
SCN8A	0.00830072	-2.08088	0.0340245	-0.591845	1.89291	0.56192	0.691362	3.36319	2.08722	2.04757	2.14624	1.84849	1.59662	2.01879	3.7432	3.9214	0.99358	2.68818	1.65765	0.679439	0.613899	-0.401837	2.05611	0.87536	2.37623	3.67571	1.20528	1.92556	1.46889	0.843842	0.843842	0.843842	1.51681	0.498988	1.88841	2.3323	2.27452	2.20486	2.26603	1.77046	1.46769	2.96761	1.27783	0.596664	1.33633	1.04647	1.22117	2.42674	0.996116	1.60086	1.75506	2.1752	1.74912	0.725567	1.99099	0.72444	0.0930922	2.367	0.753942	1.16339	1.07938	1.92887	2.15993	2.01049	1.91877	1.47649	2.08189	2.46741	0.166727	0.144079	2.02896	1.02017	0.796709	2.0411	2.46849	0.783007	1.57611	2.60453	2.75615	1.51603	1.1493	0.541904	0.863777
CATIP	0.00830157	-2.08084	0.0340245	-0.582056	0.061161	-0.101032	-0.0169542	0.934088	0.5652	-0.131596	0.5629	0.592353	0.813022	0.341579	-0.0116025	0.653279	0.028358	0.692719	0.739269	-0.820548	0.847844	1.03947	-1.52944	-0.443281	-0.599443	1.76811	-1.05644	0.275766	-0.387901	-0.814162	-0.814162	-0.814162	1.72755	-1.78886	-0.376507	0.752303	-0.627484	-0.20822	-0.590139	-0.918616	0.408454	1.69661	-0.250452	-1.24762	-0.992503	0.361476	-0.401577	-0.556247	0.657745	0.0613817	-0.54245	-1.21242	-0.938265	-1.1843	-0.125715	-0.160094	-1.49817	-0.859319	-1.16176	0.221188	-1.27609	-0.345653	-0.514573	-0.0215221	-0.35525	0.170778	-0.776265	0.120699	0.0216452	-0.59901	-0.0152194	-1.71221	-0.763861	-0.930966	-0.532246	-0.277659	-0.142516	-0.254995	-0.123359	-0.17457	0.52932	-0.190319	-0.448283
SPDYA	0.00830185	-2.08082	0.0340245	-0.505397	1.079	1.19663	-0.265875	0.435151	1.51825	1.52457	1.77097	1.56892	1.51552	1.58878	2.21128	1.86835	0.99358	1.31861	1.59453	1.28847	1.18351	0.863433	0.876222	0.683028	0.537314	1.72805	-0.378989	0.396464	0.565499	0.431863	0.431863	0.431863	2.57431	0.0731256	0.532977	1.08636	0.0655069	0.779612	-0.780448	0.17576	1.42538	1.84335	0.899671	-1.15922	0.930511	0.565522	0.0461955	0.667059	1.59167	1.21574	1.06996	1.06423	0.363325	1.16397	1.26573	0.72444	0.45636	-0.107514	0.0931292	0.986989	0.0848959	1.64907	0.968133	0.585279	1.57589	0.622864	-0.0392191	1.20104	2.17165	1.07441	1.22261	0.244892	1.68843	0.0617053	0.951894	0.832228	-0.293907	1.93601	2.1564	1.35667	0.580052	0.541904	-0.0373492
SLIRP	0.00830224	-2.0808	0.0340245	0.26849	2.1187	1.604	1.78328	1.50677	1.44676	1.70922	1.95371	1.82285	1.72241	1.91161	2.21128	2.42845	1.83023	2.10864	2.21434	1.82484	1.77245	1.97977	1.73323	1.89217	2.34593	2.20742	2.47809	2.18216	1.19596	2.44253	2.44253	2.44253	2.2034	2.4613	2.18882	1.94076	2.19815	2.36597	1.98112	2.4312	1.50878	2.07489	1.62153	2.09755	2.09039	1.33394	2.09083	2.27029	1.65672	2.02697	2.02113	2.18873	2.31133	2.24673	2.26356	1.9559	2.45819	2.19291	2.25851	1.74715	2.36435	1.82337	1.52952	2.46669	2.29691	2.12331	2.04834	2.05158	2.10118	2.39922	2.13578	2.25628	2.27622	2.44806	2.02765	2.2886	2.29924	2.6699	2.05224	1.63194	2.26327	2.09441	2.44433
AC116158.3	0.00830283	-2.08077	0.0340245	0.35356	3.13298	2.5428	2.82713	1.84261	2.50597	2.55153	2.28912	2.3925	3.26861	2.85677	2.64342	3.49466	3.48081	3.07924	2.88937	3.39656	2.07881	2.32388	2.9058	3.2659	3.28681	2.56662	3.3816	2.94628	2.57645	3.38053	3.38053	3.38053	2.49014	3.41748	3.21655	2.66739	3.39592	3.08016	3.60861	3.80541	3.36149	2.55555	2.50745	3.45758	3.01742	1.54165	3.72613	3.41488	2.76837	2.67737	3.18143	3.6892	3.95616	3.33197	3.24999	3.19158	3.39009	3.33646	3.94566	2.87829	3.39132	2.81343	3.21848	3.21322	3.06693	2.55819	3.71578	2.94921	2.08301	3.1789	3.17865	3.59805	2.99114	3.56278	3.11493	2.81469	2.97362	3.24262	2.63156	2.92327	3.60731	3.07913	3.57089
CFAP44	0.0083043	-2.0807	0.0340247	0.309446	2.69376	2.36383	2.41184	2.73531	2.14859	1.99166	2.57229	2.0608	2.78279	2.69812	1.77311	2.85872	2.80928	2.34067	2.67729	2.04441	2.05562	2.23623	2.82321	3.20273	2.94662	2.61134	2.95099	2.13089	1.63323	2.66166	2.66166	2.66166	2.30544	2.814	2.73971	2.20075	2.98764	2.79185	3.07417	2.79802	2.43378	2.57249	2.65348	2.73874	3.01005	2.00623	2.81044	3.3097	2.18365	2.74009	2.53376	3.09742	3.23342	2.40438	2.92833	2.93848	2.78024	2.39024	2.95433	2.88669	2.818	2.26736	2.78419	2.77379	3.04379	2.49599	3.02266	2.46741	1.36307	3.38491	2.91287	2.83263	2.15018	3.37098	2.80568	2.53147	2.85266	3.0498	2.17636	2.63455	3.04643	2.3024	2.92913
RPN2	0.00831367	-2.08021	0.0340572	0.303905	6.64408	6.59981	6.61993	6.61874	6.12704	5.96963	5.92356	5.97975	6.46122	6.77155	6.95152	5.83806	6.28277	6.48237	6.39446	6.51228	6.27374	6.81898	7.16714	7.50691	6.427	6.41117	6.68405	6.59086	6.60976	6.80775	6.80775	6.80775	6.41987	6.95455	6.38522	6.4408	5.90258	6.6394	6.55276	6.24026	6.04222	5.76542	6.83656	7.00595	6.47767	6.28885	6.63958	6.41647	6.50416	6.34177	6.44524	5.96808	6.4054	6.69472	6.79956	6.69515	6.50962	6.97823	6.87741	6.43312	6.96641	6.62628	6.83642	7.18631	6.97901	6.82252	6.41211	6.64957	7.0921	6.54285	6.55812	6.71126	6.27145	6.38086	6.76247	7.28296	7.6503	7.83122	6.08859	6.46792	6.46561	6.55787	6.71857
TMEM253	0.00833295	-2.0792	0.0341303	-0.715976	0.0856085	-1.13137	-1.27218	0.621302	0.472248	0.295241	1.82826	0.397675	1.42959	1.27958	-0.942624	-1.96341	0.240899	0.0730509	-0.607436	1.50127	0.792818	-0.0101368	-3.20893	0.598291	-0.251813	1.30652	-1.20825	0.396464	-0.480901	-2.64346	-2.64346	-2.64346	0.363227	-2.25755	-0.463564	0.913783	0.258378	0.750715	-1.40754	-0.378507	-0.921153	1.84335	0.222523	-1.66797	-0.582718	0.852181	-0.737934	-0.397819	0.271354	0.245606	0.832166	0.359045	-0.938265	-0.136403	-1.56531	-1.66264	-0.300207	-0.39471	-0.24237	0.634487	-1.27609	0.166811	0.620623	-1.82248	-0.026668	-0.122595	-1.19137	0.51953	-0.772147	-0.865116	-1.65555	-2.10858	0.552835	-1.19108	-1.20317	-0.386073	0.178311	0.234266	-0.874563	0.316075	0.244859	-0.874932	-0.616161
MYO1F	0.00833462	-2.07911	0.0341313	-0.346492	10.0326	10.6433	10.3575	10.5431	10.3737	10.3468	10.717	10.3199	10.1256	10.3018	10.7227	10.0363	9.79249	8.88514	10.0033	10.305	10.4697	11.0633	10.2232	9.9971	9.24294	8.19356	9.79216	9.92238	10.4245	9.52042	9.52042	9.52042	10.3657	9.25769	9.33989	10.1486	8.9883	9.54314	9.04895	9.14802	10.3238	10.0409	10.4026	9.51994	10.297	10.712	9.45865	9.59283	10.4215	10.4175	10.492	9.53887	9.13661	9.47444	10.3783	10.2673	9.66671	9.66073	9.69616	10.0488	9.79396	10.0627	10.1687	9.8082	9.74467	10.2629	9.48515	10.3775	10.7561	9.97339	9.80025	9.74818	10.3718	8.99332	9.75241	10.0531	9.94162	9.89254	10.121	10.0189	10.3266	10.1551	9.56016
PTPRJ	0.00833813	-2.07893	0.034137	-0.450513	9.44066	10.6942	9.05285	9.12058	9.67593	10.2183	9.7087	9.20343	8.94506	9.85998	10.8856	9.81477	9.00747	8.62179	9.86384	9.81156	9.96033	10.3959	9.57379	9.3595	8.07611	8.09514	9.17432	9.03627	9.82667	8.64457	8.64457	8.64457	10.1845	8.81127	8.93692	9.41181	8.21148	9.01398	8.18968	8.13465	9.56085	9.33439	9.98831	8.81035	9.20303	10.2025	8.52468	8.78471	10.0897	10.0127	9.35239	8.85331	7.87704	8.50105	9.82416	9.81368	8.91747	8.94607	8.76985	9.19638	8.94244	9.95958	9.72485	8.9384	9.59903	9.41137	8.69612	9.92116	11.1618	9.26499	9.0369	8.59708	9.80876	8.22991	9.10571	9.41131	9.45347	9.34795	9.47501	9.07688	9.4272	9.2374	8.91608
AP003086.3	0.00833888	-2.07889	0.034137	-0.960731	0.982515	1.27977	0.824914	2.44591	0.922234	2.57074	0.0234387	1.09903	-1.39889	2.29949	1.93441	3.31551	0.828049	1.38939	1.34893	1.62749	-0.767533	1.9135	0.563809	1.80032	0.967018	-0.171443	-0.571485	1.1468	-1.57843	-2.64346	-2.64346	-2.64346	-0.164108	-2.95619	1.05548	0.00888911	-1.00687	1.85721	-1.97816	0.0969434	0.648019	1.89811	2.9429	-1.79543	-4.36345	1.83264	0.9248	-1.05071	2.45146	0.993473	-2.83931	-2.1924	0.0448061	-2.59059	2.33621	1.74202	0.0225458	-0.39471	-0.319964	0.110713	-1.01778	2.43791	-1.41777	1.13933	1.16867	0.583521	0.282733	0.965565	-0.227646	0.632122	1.22261	-0.654894	-0.465934	-1.69817	2.36426	0.44615	-1.45621	-1.17369	1.71283	1.48553	-2.29658	-0.190319	-3.49271
FAM241A	0.00835028	-2.0783	0.0341744	-0.323461	3.98113	5.02133	3.74001	3.68897	3.67685	4.59507	2.92726	5.05156	3.64417	4.01614	3.83462	4.46011	3.7358	4.37017	4.25492	4.41964	4.57847	5.04116	3.69096	3.64959	3.90098	4.08938	4.20498	3.53808	3.61618	4.11789	4.11789	4.11789	3.78409	4.43844	4.25087	3.36497	3.82461	3.77607	3.5542	3.81776	4.06621	4.00114	4.16133	3.69546	3.31536	5.11795	3.70452	3.38248	4.06027	4.237	3.68932	3.90946	3.46032	4.51788	4.26813	4.03929	3.79643	3.97397	3.82918	3.35494	3.53931	4.038	3.34938	3.77854	3.98593	3.85035	3.737	3.6717	4.00451	3.68848	3.86006	3.63683	4.44607	3.42429	3.51718	3.92196	3.13794	3.42029	4.04495	3.7364	3.30201	3.63032	3.53627
HIGD1AP14	0.00835087	-2.07827	0.0341744	0.778238	-1.29211	-2.43793	-1.46663	-1.60869	-1.83965	-2.28127	-3.40099	-0.846578	-1.62542	-2.16708	-4.36345	-4.36345	-1.42532	-3.16759	-1.37244	-2.04276	-3.10859	-1.81256	-2.13746	-0.981364	-2.67595	-1.41502	-0.919084	-1.45203	-1.57843	-1.12886	-1.12886	-1.12886	-1.17657	-0.232242	-0.76153	-2.57105	-1.1593	-2.19235	-0.885928	-0.495778	-2.26246	-3.08326	-2.81844	-1.93526	-0.77311	-2.03644	-1.81233	-2.02373	-1.8352	-1.80865	-1.85493	-1.07675	-0.938265	-0.653434	-2.22493	-1.4723	-1.13349	-0.859319	-0.581444	-1.51729	-1.42495	-1.65708	-0.613806	-1.60137	-1.66574	-1.39596	-0.113226	-3.23398	-4.36345	-2.64579	-0.664154	-0.497283	-1.6495	-1.19108	-1.0674	-2.13455	-0.875815	-3.25198	-2.08991	-1.7966	-1.47992	-1.96838	-1.78532
ZNF772	0.0083544	-2.07808	0.0341782	0.38358	2.58038	1.99697	2.57241	2.26211	2.70293	2.32144	1.90127	1.50586	2.81704	1.93369	3.07116	1.30648	1.78577	2.79632	1.98746	2.25462	1.49064	2.73541	2.37052	1.57496	3.00596	3.27819	2.69691	3.01388	1.89619	2.99992	2.99992	2.99992	2.23822	1.9641	3.18111	2.43167	2.59355	3.24981	2.6805	2.2966	1.46769	2.35486	2.37117	2.89141	3.17076	1.69447	2.71854	2.916	2.25541	2.28714	2.54507	2.43565	2.73866	3.28059	2.39407	2.55684	2.62223	2.70022	2.32374	2.62052	2.40902	2.09674	2.5748	2.5727	2.13121	2.46385	2.60474	1.96893	2.10118	2.16889	2.04472	2.77198	3.06286	3.54685	1.4361	2.17872	2.49671	3.70861	2.63156	2.70242	2.65507	2.91465	3.025
MPV17L	0.00835466	-2.07807	0.0341782	-0.897335	-0.854851	-0.931081	-2.28487	-0.51392	-0.185259	-0.404141	0.732554	-0.846578	0.270016	-1.83296	-4.36345	-4.36345	-1.65119	2.02219	-1.13997	-1.1949	-1.6529	0.226603	-4.36345	-1.43782	-1.7353	1.13333	-1.79229	-1.94417	-0.687082	-1.88094	-1.88094	-1.88094	-0.710329	-2.25755	-0.463564	-0.110323	-1.00687	-0.389344	-0.422033	-3.20243	-1.79419	1.34897	-1.09572	-1.55085	-0.87864	-1.69514	-1.81233	-1.809	-0.840993	-1.22572	-1.27521	-1.07675	-1.90499	-1.63218	-2.53469	-2.86066	-2.31264	-3.46646	-2.86657	-1.92461	-1.42495	-1.65708	-1.60928	-3.38968	-2.45893	-1.9674	-2.77687	-1.8396	0.298543	-4.36345	-2.13413	-3.03624	-1.13976	-1.34114	-1.70962	-2.5733	-1.86669	-1.59722	-1.75146	-0.628697	-0.28034	-1.39702	-1.02507
GMDS	0.0083581	-2.07789	0.0341833	0.263786	3.3618	3.7486	3.29446	3.18266	2.8762	2.51233	2.52687	3.28613	3.37971	3.30934	2.7192	3.63804	3.05387	3.15229	3.20677	2.82812	2.93729	2.94897	3.42901	3.48233	3.47122	3.25723	3.60303	3.0694	3.32482	3.83578	3.83578	3.83578	2.91287	3.439	3.53557	3.0123	3.28951	3.37817	3.60861	3.48783	3.22018	3.40582	2.93413	3.47495	3.26669	2.91276	3.6193	3.27482	3.08431	3.10828	3.42737	3.46851	3.53018	3.47596	3.40438	3.05132	3.47179	3.25017	3.94566	3.49897	3.77086	3.34829	3.63524	3.54959	3.357	3.46291	3.80387	3.07309	2.23884	3.49573	3.48032	3.66211	3.05115	2.84548	3.51718	3.70128	3.63373	3.50871	2.72937	3.32742	3.41811	3.55102	3.46968
LLPH-DT	0.00835878	-2.07786	0.0341833	-1.02144	-0.0114852	-0.101032	0.594923	-0.33384	0.652524	1.84161	1.88336	1.68732	0.813022	-3.22961	-0.469041	-0.90633	-1.42532	1.48945	0.413241	-1.4262	0.735609	1.61302	0.504468	-0.273964	0.798257	0.334578	-0.057269	-1.45203	0.469342	0.072781	0.072781	0.072781	-4.36345	-3.49463	-4.36345	-0.173839	0.803196	0.66038	-4.36345	-4.36345	-0.539683	0.296936	-2.40847	0.518415	-0.00302801	0.744252	0.512097	0.0500223	-2.41439	-2.07046	-1.12426	-4.36345	0.143206	-4.36345	0.695272	-3.42464	0.45636	-1.23258	-0.168738	-2.89418	-4.36345	-4.36345	-3.39424	0.340478	-3.11739	-0.0589533	-2.77687	-3.23398	-0.227646	0.346908	-0.0820715	-2.65692	-1.13976	-0.930966	0.746099	-0.277659	-3.41572	-2.6317	1.11113	-0.628697	0.306416	-0.492392	-0.806178
AC130448.2	0.00836174	-2.0777	0.0341895	-0.299983	2.99972	3.52829	3.3546	2.44591	3.35108	3.38121	3.30229	3.14841	3.37971	3.09094	3.37277	3.58072	2.885	2.44404	2.86283	3.7136	3.02346	3.10557	3.0683	3.0986	2.22905	1.07065	2.9147	2.37077	2.90524	3.04608	3.04608	3.04608	3.05637	2.51294	2.27201	2.73811	2.33283	2.7632	2.3025	2.62623	3.51057	3.13654	3.22037	2.35935	3.10307	3.68545	2.63873	2.51903	3.39508	3.12404	3.02867	3.04632	2.56315	2.9267	3.11885	3.08957	2.96087	2.63362	3.12508	3.3305	2.61371	3.0771	3.0093	2.95896	3.11211	3.20223	2.63896	3.23215	2.18874	2.85225	3.00433	2.73274	3.62542	2.25235	2.66652	3.24552	2.97362	2.59109	3.02187	3.22038	3.24026	2.86633	2.80997
LINC00926	0.00836374	-2.0776	0.0341918	0.719305	4.46779	4.47762	4.57307	2.75535	2.58579	2.66311	2.26165	2.01625	4.41038	3.63996	3.51562	6.11104	2.85303	2.65983	4.39117	2.25462	2.57914	4.51675	3.95198	4.67034	5.54637	1.68686	4.42414	4.69365	4.70061	3.40097	3.40097	3.40097	4.41379	1.73975	4.72691	2.88561	5.99238	4.64003	4.78611	6.07402	1.62548	3.15913	3.86642	4.80413	5.42124	2.7687	4.39953	5.44435	3.61288	3.85779	4.03644	2.53432	5.3371	3.7772	4.75913	5.36647	4.73721	4.36266	4.93506	4.73343	4.707	4.48981	5.49918	3.98463	5.18744	4.22103	4.51855	5.70156	3.2148	4.84496	4.2883	4.87835	4.1979	4.32774	3.97593	4.07804	4.98758	5.36494	3.42366	4.02319	4.82027	3.69168	5.45039
MFSD8	0.00836781	-2.07739	0.0342006	0.223144	4.61748	4.62003	4.43713	4.45472	4.18508	3.99979	4.11142	4.60186	4.7339	4.51432	4.46492	4.85491	4.56577	3.93424	4.32951	4.5608	4.25626	4.31334	4.20124	4.87555	4.55229	4.20697	4.844	4.49507	4.11435	4.78359	4.78359	4.78359	4.31937	5.06878	4.41849	4.1987	4.70559	4.56109	4.41072	4.96147	4.71048	3.84962	4.59313	4.84344	4.78117	4.43187	4.82513	4.84508	4.43874	4.24783	4.93893	4.74718	4.87913	4.75595	4.70301	4.5724	4.65506	4.76948	4.92879	4.87112	4.96623	4.22568	4.53153	4.58932	4.82655	4.80152	4.80889	4.49157	4.30023	4.70742	4.39354	4.78935	4.6731	4.97345	4.61092	4.54097	4.71014	4.73065	4.36058	4.80651	4.85416	4.64668	5.06957
DLEU1	0.00836875	-2.07734	0.0342006	0.524411	3.23941	2.26526	2.78404	2.51803	3.27744	2.57074	3.29554	2.70475	3.4174	3.07115	1.74438	1.94822	3.26294	3.01354	2.01182	3.00133	2.59531	2.82226	3.03723	3.49411	2.88474	3.6545	2.9688	3.23233	2.02015	3.96497	3.96497	3.96497	2.72923	4.01645	4.2746	3.2426	5.80811	3.12589	3.38879	3.94696	2.94873	4.11532	2.2633	2.98652	4.10938	1.77895	3.17977	3.03887	2.81661	3.02676	2.80233	2.75043	3.23342	4.09728	2.92048	2.5237	3.3109	3.43473	3.3103	2.53755	3.55926	2.54134	3.1596	3.15373	2.77545	2.8344	3.71043	2.01085	2.52115	3.45242	2.31534	3.36126	2.78038	2.97814	3.51718	2.53147	2.60767	1.57564	2.57253	3.16373	3.29444	3.12777	3.30316
AC007298.2	0.00837401	-2.07707	0.03421	-0.528834	5.10563	3.98993	5.7403	4.7375	6.64835	5.58892	7.43546	5.42618	5.75483	5.11888	3.53252	2.55289	4.87787	5.1767	4.29021	5.72379	4.48176	6.81294	4.893	4.86879	4.0926	3.06965	4.92606	4.81502	5.44179	4.29763	4.29763	4.29763	4.95903	3.87759	4.17364	4.86471	5.09701	5.05338	4.14221	4.41331	4.35808	5.0207	5.013	4.03457	4.84886	5.63489	4.74905	4.87255	4.78751	6.06281	5.43924	5.13909	4.15794	3.12097	4.65411	5.24123	5.52082	4.33598	5.18021	6.10601	4.73358	5.22121	5.35737	5.48452	3.84583	4.51305	3.68336	5.16986	5.549	5.34674	4.80312	4.85112	4.55785	4.04727	5.0391	5.53947	4.5104	4.52342	5.32798	5.27838	5.15954	5.25281	4.87153
TYSND1	0.00837506	-2.07701	0.03421	0.273841	3.84114	3.5452	4.0347	3.5468	3.45797	3.03906	3.18291	3.60474	3.9367	3.75604	2.92521	3.87447	3.70629	3.77153	3.65643	4.00278	3.23434	3.77438	3.94083	3.80419	3.9148	3.89957	4.27822	3.79023	3.50538	3.75074	3.75074	3.75074	3.32288	3.93928	3.78254	3.55817	4.07576	3.70629	4.46536	4.33391	3.69991	3.56658	3.38383	4.30313	4.03505	2.90025	4.16644	4.33466	3.3499	3.63384	3.95823	3.89303	3.91149	4.01583	4.16553	3.96716	4.12999	3.84535	4.18565	3.67429	4.17171	3.47562	3.78884	3.90118	3.9112	3.75175	4.1147	3.69759	2.80228	3.78475	4.26158	4.479	3.64112	4.35239	3.7464	3.36741	3.57485	3.70237	3.6967	3.71027	4.08232	3.94918	4.31428
CPLANE1	0.00837536	-2.077	0.03421	0.300787	4.43515	3.65048	4.70887	3.21194	3.86229	3.88173	3.29554	4.54025	4.32173	4.19132	3.86829	4.08346	4.58211	4.59645	4.30999	4.75998	4.03108	3.71725	4.54098	4.35556	4.32523	4.76491	4.76211	4.323	3.81022	4.49595	4.49595	4.49595	4.33152	4.77724	4.17003	3.8964	4.73021	4.29698	4.12873	4.83362	4.5864	3.71884	3.63172	4.95037	4.73496	3.78413	5.02322	4.95012	4.08017	4.43957	4.53886	4.81635	4.81713	4.90853	4.67527	4.51171	4.80182	4.65421	4.47701	4.45123	5.11183	4.17832	4.62699	4.68698	4.68793	4.07264	4.83864	4.12725	4.12039	4.70434	4.30147	4.75646	3.84474	4.79608	4.56986	4.46888	4.15968	4.09876	4.02857	4.01253	4.46967	4.49869	4.6627
AC245052.3	0.00838087	-2.07671	0.0342267	-0.587284	0.650419	1.27977	1.57153	1.76569	1.95606	2.25175	1.20588	0.708923	-0.610974	1.47292	-1.65233	-1.61838	0.783518	0.449417	-1.13997	1.50127	0.255338	1.55624	-0.281141	1.10769	0.50111	0.334578	0.375474	0.753624	-0.140234	0.020894	0.020894	0.020894	1.05237	0.127144	-0.376507	0.362307	-0.0790735	0.424601	-0.422033	0.575201	-0.381123	0.890028	0.485147	-0.598049	-0.582718	0.744252	-0.258862	0.0500223	1.42741	1.18601	1.03829	0.259994	0.321906	-2.03322	0.657968	1.12883	1.1943	-1.54885	0.791322	0.593994	0.87165	0.0778584	-0.421728	0.170802	0.157025	0.904071	0.848362	-0.0411909	-0.139675	-0.00894285	0.331524	-0.165315	1.27056	0.230814	0.98351	1.09677	-2.44259	0.301815	1.81821	1.48553	-0.0315629	0.320699	-0.911478
TNKS2	0.00839083	-2.0762	0.0342575	-0.232022	7.37667	7.86141	7.65775	7.44885	7.60006	7.71087	7.20884	7.82517	7.1626	7.47351	7.88245	7.14414	7.55243	7.18709	7.58577	7.57397	7.72848	8.03508	7.54019	7.45363	6.8195	6.70548	7.69278	7.1819	7.23571	7.38483	7.38483	7.38483	7.01809	7.53542	7.12573	6.77418	6.97933	7.16426	6.49353	7.30808	7.43255	7.09209	7.62913	7.25448	7.06771	8.14233	7.31089	7.1499	7.64004	7.6237	7.32694	7.2909	7.17682	7.53908	7.59451	7.4984	7.19324	7.50913	7.10506	7.31191	7.09799	7.29264	7.01468	7.34682	7.45345	7.3174	7.18249	7.25978	7.81367	7.36747	7.22464	7.30689	7.35315	6.89308	7.23225	7.49506	7.16806	7.4826	7.38144	7.41135	7.11194	7.09468	7.03871
TRBD1	0.00839129	-2.07617	0.0342575	0.789027	-0.875283	-0.598518	-0.265875	-2.81923	-1.10769	-1.8146	-2.82877	-0.690726	-1.20314	-3.22961	-3.1082	-3.08484	-2.67576	-2.52283	-1.99324	-1.70179	-1.37574	-1.31209	-1.30053	-1.84923	-1.7353	-1.24593	-0.291587	-1.94417	-1.38626	-0.337041	-0.337041	-0.337041	-2.20183	-0.102242	-0.463564	-1.03658	-1.74638	-1.98372	-0.422033	0.321545	0.0109122	-3.08326	-1.41611	-0.195056	-0.77311	-2.48436	-0.192471	-0.937333	-1.42305	-1.07412	-0.202744	0.406132	-0.938265	-1.06135	-0.412688	-1.1536	-0.300207	-0.243978	-0.901045	-2.49428	-0.904128	-2.00026	-1.60928	-0.0215221	-2.45893	-1.1114	-1.77647	-3.23398	-2.68062	-1.01917	-0.152173	-0.573938	-3.10627	-0.273397	-0.829054	-2.13455	-2.84861	-1.36997	-2.5329	-1.29517	-0.581144	-1.24775	-0.0982138
GPR157	0.0084001	-2.07572	0.0342876	0.50372	2.65622	2.41989	2.49436	1.30411	1.58637	1.00918	2.65906	1.43992	3.15717	2.29949	1.68515	1.99911	2.14382	2.50905	2.4643	2.38544	2.51258	1.69421	2.38704	3.12155	2.29397	3.01244	2.40148	2.41431	1.89619	2.07377	2.07377	2.07377	3.00675	2.30604	2.7002	3.24867	2.24445	2.29768	2.89471	2.22428	1.95778	2.46777	2.06874	2.6063	3.9099	1.69447	2.25447	2.32813	2.02845	1.73009	3.92831	2.38953	2.48086	2.21058	2.12005	2.62093	2.64589	2.76388	2.23156	3.23498	2.79294	2.05074	3.55755	2.19885	3.71282	3.05898	2.43337	3.13125	2.71058	2.07682	1.98065	2.6924	2.37345	3.09963	2.5125	1.90734	4.15603	4.56182	1.3049	2.47296	3.35396	2.24057	3.19951
NPTN	0.00840234	-2.0756	0.0342909	-0.276828	6.81268	7.40077	6.7648	6.82474	6.90272	7.12255	6.87507	6.69993	7.02897	7.00063	7.51837	7.45618	6.75805	6.39584	6.78476	6.88273	7.47355	7.39365	6.71512	6.68506	6.20936	6.19221	6.73242	6.53197	6.88542	6.60408	6.60408	6.60408	7.13877	6.38079	6.57941	7.06816	6.3641	6.56613	6.72106	6.16498	6.65227	6.41301	7.17428	6.45768	6.5595	7.51313	6.24737	6.21582	6.94166	6.86004	6.89971	6.1276	6.13047	6.64762	6.66207	6.86961	6.61602	6.74913	6.56645	6.91627	6.50087	7.06351	7.0915	6.59275	6.84825	7.23092	6.43582	7.0559	7.97231	6.47683	6.69356	6.4551	7.19522	6.06382	6.54133	6.61629	6.81027	6.64417	6.71347	6.80076	6.93871	6.99615	6.58218
ASB16	0.00840802	-2.07531	0.0343082	-0.976901	-1.20281	-1.98546	-1.95785	0.934088	-0.345257	-2.97541	0.207438	-0.690726	-1.62542	-1.83296	-4.36345	-0.90633	-0.639052	0.851565	-3.1064	-1.70179	-0.469668	-3.21615	-4.36345	-2.10936	-0.522892	1.25107	-2.37587	-1.08575	-1.57843	-1.88094	-1.88094	-1.88094	-1.17657	-2.00425	-1.00099	-0.923083	-0.743205	-1.02581	-1.25843	-4.36345	-1.15788	1.13767	-1.24704	-3.73326	-1.40057	-4.36345	-2.27918	-1.05071	-1.8352	-2.07046	-1.85493	-2.90309	-1.27704	-0.567231	-4.36345	-1.88196	-2.73323	-3.46646	-2.86657	-1.51729	-1.77859	-0.227563	-1.60928	-3.38968	-4.36345	-4.36345	-3.36224	-2.60832	-3.28943	-1.88369	-2.13413	-1.89682	-2.44485	-2.88776	-2.18429	-3.20689	-2.12609	-2.6317	-2.08991	-1.7966	-1.97031	-1.96838	-4.36345
MIR4453HG	0.00841185	-2.07511	0.034316	0.260925	2.92058	2.80382	2.35409	3.04296	2.60781	2.38792	2.61633	2.6764	2.58499	2.39807	3.18243	2.95208	2.71758	2.42732	3.11978	2.58532	2.42482	2.02232	2.64234	3.51159	3.1356	2.27848	2.9147	2.85443	2.8298	3.07181	3.07181	3.07181	2.7535	3.25715	3.03791	2.30926	3.05847	3.50471	2.97222	3.29828	2.79108	2.88868	3.06036	2.51522	2.33424	2.66891	2.88151	2.916	3.17591	2.60057	2.91994	3.29799	3.17646	2.75328	3.10505	3.082	2.69208	2.83336	2.99495	3.20168	2.82626	2.47321	2.73462	2.86934	3.23974	3.0944	3.03128	2.69014	2.59993	3.27318	2.96348	2.81771	2.83603	3.35277	2.95668	3.36741	3.12307	2.69524	3.24618	3.36141	2.87418	2.71994	3.01784
SPNS3	0.00841283	-2.07506	0.034316	0.663962	1.21285	0.422519	0.436982	1.35751	0.5652	-0.943459	1.23442	0.00026349	1.13602	1.05625	0.172184	-0.184523	0.737569	1.24418	0.338159	0.199848	0.676037	-0.2935	-1.30053	0.83889	1.23292	2.46061	-0.057269	0.50784	1.95063	1.44556	1.44556	1.44556	1.3032	1.9641	1.14648	2.01385	0.883425	0.0507696	1.87211	0.632212	0.915854	1.95087	0.622464	0.154509	2.18509	-0.387879	-0.00987264	1.29639	-0.520227	0.508396	1.92051	1.69597	-0.174751	1.03211	0.113536	-0.0900141	1.37505	2.05429	-0.319964	0.821477	1.35525	0.896035	1.33037	0.585279	1.03428	0.871775	1.70503	1.12674	-0.645567	1.11201	0.382001	0.732545	3.18574	1.97912	0.416163	0.00588205	1.61913	1.51999	0.500685	1.01619	2.24766	2.68322	2.51715
AC139887.1	0.00842173	-2.0746	0.0343465	0.297175	2.72413	3.11811	2.7283	2.73531	1.60838	2.01988	2.73093	2.14599	2.79429	2.41387	2.67421	2.55289	2.14382	1.97695	2.17173	2.80159	2.168	2.39036	3.38032	2.30694	2.77531	2.06998	2.56262	2.73361	2.40511	3.02648	3.02648	3.02648	2.60131	2.40775	2.60715	2.04208	2.95088	3.02089	3.2463	3.25356	2.88772	1.89811	2.48361	2.86531	2.67918	1.93437	2.91953	2.6151	2.52299	2.3688	2.60032	2.75952	3.09889	2.5172	2.83949	2.93008	2.69208	2.73694	3.36711	2.71795	2.77598	2.7715	2.75465	2.68202	2.87055	3.00789	3.04835	3.14072	1.75607	2.57105	2.84252	3.1511	2.56675	2.77428	2.70496	2.93223	2.88827	2.69524	2.76935	3.00079	3.26373	2.29024	2.6891
AC034199.1	0.00843195	-2.07407	0.0343823	-0.618346	0.961305	2.28552	1.13033	0.786155	1.23675	0.695928	1.34324	0.651815	1.33821	-0.121891	-4.36345	-1.34015	1.97587	3.15229	1.38668	1.43377	1.52481	1.15869	-0.634326	1.41073	-0.680284	0.334578	1.96003	0.753624	0.196513	1.30077	1.30077	1.30077	1.20099	0.370513	-0.76153	1.52681	0.921926	0.00255814	0.4458	0.73989	0.648019	0.65588	0.436308	0.646567	1.57488	0.565522	0.766917	-0.397819	-1.61446	1.0274	1.84931	1.20402	-0.433825	2.39368	-0.494332	-0.160094	1.1943	0.0756607	0.506706	0.0521314	0.702523	0.843036	0.785474	0.977195	0.833083	0.996836	0.726366	0.120699	0.583407	0.682974	-1.87508	1.36627	-0.00843431	0.795729	0.21777	-0.386073	1.056	0.428107	-0.333084	-0.17457	2.08154	0.697293	1.01512
FAM157B	0.00844325	-2.07349	0.0344225	-0.60164	4.81346	5.76467	3.70579	5.31148	5.8025	6.52313	5.11323	5.66677	3.5318	5.31669	5.71911	3.97323	5.26557	2.68818	4.94686	4.72158	5.75128	5.27466	4.61298	4.04733	4.17534	0.749058	4.33425	4.27657	5.51135	3.59533	3.59533	3.59533	5.49906	2.72922	5.18607	4.30445	5.48231	4.64788	2.99468	4.8427	5.49576	5.83549	4.3379	2.25865	3.22908	4.67171	4.80293	4.18617	6.48414	5.51321	4.19561	4.9234	3.02338	4.11042	5.46568	4.40352	3.72047	3.60828	5.18899	4.12158	2.73271	4.97558	3.59691	5.04924	4.31061	4.54412	4.15072	5.01628	4.7055	5.26148	5.45365	4.5731	4.75477	2.95418	4.2111	5.5133	3.64938	3.79319	5.70643	4.5835	4.76104	4.78956	3.59512
LINC01948	0.00845465	-2.0729	0.0344631	-0.597783	3.96994	5.08917	2.13153	4.84423	2.65086	4.87163	5.17527	4.20028	4.08928	4.43139	4.81844	5.85715	2.79813	1.83201	4.81463	2.76085	3.89401	3.67787	3.73034	4.73874	2.95333	2.54372	2.5743	4.13628	3.21792	2.85186	2.85186	2.85186	3.40179	3.6335	3.44883	3.13532	2.55732	3.11459	3.03858	3.28945	4.41323	4.99267	3.94708	2.37423	4.31183	5.46467	2.65685	2.18521	3.52851	2.69858	3.91094	3.57537	2.36329	3.04089	4.94483	3.77398	3.23494	3.37774	3.7364	5.14256	3.06828	4.00218	3.49343	2.2135	3.65293	3.8462	3.22392	5.55697	4.58156	3.53778	3.00433	3.13915	4.36799	3.16372	3.48992	4.13309	4.22727	5.09433	4.83251	3.64967	3.54483	2.97665	3.76707
ZPR1	0.00845752	-2.07276	0.0344658	0.280818	3.70778	3.64265	3.73436	3.35008	3.30466	2.49233	2.92726	3.56662	3.83452	3.59217	2.87309	3.30543	3.66392	3.99791	3.56883	3.84932	3.09344	3.38366	4.05897	3.59049	4.08345	4.25003	3.92836	3.6394	3.23264	4.03203	4.03203	4.03203	3.30656	4.14965	3.81064	3.63431	3.85974	3.51764	3.96396	4.08099	3.56028	3.31818	3.13877	4.19828	3.78155	2.22278	3.9224	3.66878	3.21243	3.30782	3.88891	3.88058	4.01907	4.06052	3.54895	3.60997	3.83296	3.98546	3.90361	3.55278	4.09176	3.41336	3.61894	3.75871	3.60632	3.6023	3.97436	3.49099	3.40963	3.68225	3.61831	3.88968	3.26897	4.04727	3.91984	3.56233	3.76881	4.06027	3.29264	3.69035	3.7247	3.67775	4.16688
AL031658.1	0.00845821	-2.07272	0.0344658	-0.658404	2.01127	1.57137	1.32328	3.41448	1.56402	3.97117	3.14583	1.74307	-0.0212265	2.79779	2.85975	1.30648	2.10815	2.5405	2.9786	2.58532	0.409608	1.4355	1.65353	2.34644	1.5665	1.66581	1.57443	2.26377	3.02846	1.01275	1.01275	1.01275	2.33792	-0.375126	3.06926	1.35743	1.58126	2.56167	0.858841	0.790858	2.04418	3.65668	2.82454	0.154509	-0.337286	1.0003	0.551373	1.60793	3.2052	1.48355	-0.128994	1.84011	1.31486	-0.0756265	2.75368	3.01997	1.12865	0.982096	1.52685	2.06119	-0.15411	2.16311	1.74511	1.28507	2.5312	2.02394	0.726366	2.75324	-0.910912	1.99868	2.58683	1.6452	0.617776	1.47214	1.5878	2.25289	1.46259	1.09415	3.03286	1.60382	-0.373809	0.96539	0.374603
MATN1-AS1	0.00847811	-2.0717	0.034541	0.446716	2.15476	1.89518	1.6695	2.6944	1.81176	0.295241	1.44443	1.22183	1.86017	1.37949	1.00201	2.37164	2.24581	2.3045	1.34893	2.11075	0.847844	2.14291	1.65353	2.18148	2.91944	2.99566	2.32057	2.67515	1.67694	1.96813	1.96813	1.96813	1.57245	2.35213	2.27201	2.08341	2.93214	2.51947	3.30739	2.89438	1.92779	2.02655	0.935258	2.49493	1.84728	0.123742	2.72714	2.73968	0.855421	1.73009	1.84931	2.1752	2.83012	1.82071	2.53449	2.00476	2.47149	1.59573	2.80699	1.80151	2.03446	1.64907	1.72495	1.97655	2.29691	1.47649	2.58147	1.78791	1.20403	2.30497	2.60819	3.00064	1.52875	2.67025	2.05766	1.51368	1.88894	2.03858	1.62841	2.10288	2.4657	2.05184	2.59611
DICER1-AS1	0.00848095	-2.07156	0.0345438	-0.334053	2.84063	3.21635	3.22366	3.16779	3.74797	3.17077	3.75548	3.18911	2.00585	3.4385	2.93795	3.0993	2.885	2.63091	2.49919	2.87977	2.46057	3.47073	2.5573	2.6287	2.47286	2.25047	2.51493	2.77872	3.08633	2.67011	2.67011	2.67011	2.61463	2.00795	2.7002	2.09693	2.77275	3.30552	2.49337	2.76015	2.3683	3.25665	2.88037	2.41079	2.32238	3.73563	2.33545	2.78168	2.9949	3.27994	2.32655	2.56577	2.48086	1.41756	3.38739	3.11205	2.86332	1.69239	3.18248	3.08234	2.31826	3.29994	2.7245	2.84133	2.95977	3.13579	1.84839	2.74084	2.43782	2.79561	2.31534	2.61681	2.39213	2.3897	2.91629	3.38401	2.37649	2.61784	3.31081	2.88873	2.96287	2.49478	2.18812
THSD7B	0.00848171	-2.07152	0.0345438	-0.945889	-0.763156	-2.43793	-2.28487	0.706082	-0.0412469	-0.740452	0.88434	-1.02133	-0.104251	-0.424877	-1.37515	1.2655	-0.765681	0.514196	-0.337477	-2.49011	-1.37574	-3.21615	-4.36345	-2.42696	-0.0237012	1.80708	-2.37587	-1.08575	-1.06499	-1.88094	-1.88094	-1.88094	-0.710329	-4.36345	-0.376507	0.269847	-0.00497292	-0.596517	-0.422033	-3.20243	-2.96017	1.66538	-1.09572	-3.29613	-1.11613	-2.48436	-2.27918	-1.17377	-1.8352	-0.397425	-2.43206	-1.52931	-0.840975	-2.03322	-3.47532	-2.45624	-1.72214	-1.54885	-2.86657	-0.719905	-4.36345	-0.118412	-1.83017	-2.40298	-2.45893	-2.92759	-1.19137	-1.8396	-1.92485	-1.61443	-2.85524	-3.55232	-0.939603	-2.48698	-1.20317	-0.925951	-1.28781	-1.59722	-1.04897	-4.36345	-1.28573	-0.260117	-1.14838
AL162231.2	0.00848517	-2.07134	0.034552	-0.484452	-0.120992	0.493903	-0.178042	0.435151	0.209717	0.0975504	-0.347488	-0.421936	-0.0212265	0.406177	-0.340384	0.294359	-0.220997	0.948509	0.955651	-0.995618	-0.0122418	-1.81256	0.563809	-0.536026	-0.191315	1.30652	-1.37795	0.337377	-0.300535	-0.147001	-0.147001	-0.147001	-0.849646	-0.232242	-0.463564	-0.30993	-1.00687	-0.596517	-0.780448	-0.763488	-0.108309	0.65588	-0.512803	-0.783857	0.409366	-0.387879	-1.46018	-0.556247	-0.520227	-0.696456	-0.54245	-1.71837	-0.00703075	-0.136403	-0.192286	-0.89273	-0.493442	-0.243978	0.208157	0.4196	-1.01778	-0.118412	-0.174426	0.0454755	0.240785	0.0604804	-0.0392191	-3.23398	0.23414	-1.38762	0.109853	-0.355208	-0.763861	-0.0631578	-1.20317	-0.630904	-1.00051	-0.463515	-0.45061	-1.09756	-0.473755	-0.769376	0.0771795
NSUN2	0.00848719	-2.07124	0.0345544	0.233794	4.97483	5.30549	5.07116	4.787	4.5374	4.22863	3.97432	4.68959	5.18005	4.97458	4.65055	4.6788	4.87787	4.902	4.93735	4.68576	4.49474	5.20711	5.14693	5.13631	5.09359	5.01841	5.32907	4.80688	4.68196	5.01339	5.01339	5.01339	4.68071	5.7078	4.78236	4.62217	4.85981	4.67505	4.90156	5.03202	5.0043	4.50309	4.51884	5.38826	5.34271	4.32354	5.31899	4.92597	4.66902	4.69838	4.98325	4.79661	5.06947	5.34631	4.87746	5.18934	5.1836	5.29013	5.03194	4.93127	5.32934	4.74945	4.97528	5.02246	5.11159	5.25088	5.31316	4.92057	4.63554	5.02327	5.04748	5.19944	4.85582	5.18555	4.82456	4.95341	5.20083	5.1888	4.52916	5.07323	5.04908	4.99826	5.12388
TOR4A	0.00849329	-2.07092	0.0345733	-0.249051	5.38268	5.93465	5.41976	5.64786	5.30439	5.56278	5.24004	5.12683	5.29589	5.66408	6.15261	5.77739	5.36715	5.30582	5.74963	5.40263	5.81653	5.88735	5.64799	5.07099	5.20188	4.97201	5.31522	5.39915	5.95144	5.29993	5.29993	5.29993	5.68566	4.96136	5.28952	5.44558	4.99687	4.57558	5.48376	4.69332	5.26637	5.36971	5.02956	5.21613	5.09694	5.33812	4.82714	4.80082	5.75564	5.21504	5.31592	4.80761	4.80779	5.37245	5.44256	5.56279	5.26033	5.38429	4.85568	4.78156	5.21763	5.4107	5.12128	5.03282	5.48019	5.43484	5.4154	5.70156	6.14281	5.53497	5.20998	5.27104	5.81881	4.8917	5.20753	5.27377	5.44603	5.36297	5.44161	5.67618	5.56099	5.51554	4.90874
PHYKPL	0.0084969	-2.07074	0.0345821	-0.218406	7.06717	7.62997	7.25557	6.92652	6.79409	7.59663	6.91804	7.26755	6.76957	7.26128	7.68353	7.33946	7.24278	6.50943	7.68426	7.16166	7.13978	7.1534	6.81924	6.95641	6.98142	6.04103	6.74086	6.79542	6.9171	6.86175	6.86175	6.86175	7.00867	6.90998	6.87163	6.62762	6.79132	6.58314	6.83903	7.04295	7.33309	6.70076	7.03104	7.18468	7.16635	7.05705	7.03768	6.95348	7.17002	6.86884	7.14566	6.83291	6.77075	6.85308	7.34194	7.30184	6.9939	7.24843	7.18052	6.84473	7.08773	6.89392	7.08558	7.00041	7.08196	7.53442	7.07204	7.29519	7.08355	7.17218	7.1892	7.00769	6.8225	7.06422	7.03703	7.3468	7.00023	6.90803	7.34167	7.1768	7.36841	7.05122	6.78169
CMPK2	0.00850287	-2.07043	0.0346005	-0.762456	8.71566	7.77494	9.76968	9.06749	9.90603	10.0259	6.63664	10.1691	3.95219	8.98344	7.3799	9.47749	9.27873	9.36249	9.04386	10.1954	9.49443	9.87358	9.36315	7.28216	7.9059	6.95306	9.58061	8.54084	7.43462	8.82477	8.82477	8.82477	5.05249	8.91962	9.23828	6.03747	9.04786	8.68804	6.99387	9.30679	7.41914	9.07212	8.94157	8.11856	4.34151	9.38419	8.75648	7.98434	8.77189	9.78438	4.75394	8.69922	8.85596	9.39362	8.64272	8.52776	9.22759	9.233	7.96944	6.37007	7.52606	9.14254	6.80194	8.35096	7.30509	6.77256	8.67618	6.3004	5.52564	8.67302	8.7815	8.93024	9.41952	7.2683	8.57018	9.40789	7.20999	4.62582	9.14642	9.37562	5.48815	8.5155	5.20484
RUNX3	0.00850629	-2.07026	0.0346085	0.415588	6.68992	5.69254	6.91028	5.65321	5.96484	5.93299	6.14735	6.51816	6.64244	6.89134	5.86302	5.77009	6.75012	6.39046	5.84254	7.07431	6.346	6.38594	8.29936	6.45516	6.43062	6.32064	7.2171	6.71429	6.58129	6.95543	6.95543	6.95543	5.94347	7.23458	6.35373	6.14143	6.76178	6.35616	7.0606	7.17172	6.87979	5.92391	5.20382	7.37132	6.91769	5.1994	7.44923	7.52796	6.25739	6.83092	6.63448	7.19151	6.89643	7.24432	6.57343	6.43337	7.09835	7.29535	6.24471	6.14595	7.58291	6.26629	6.55519	7.04969	6.29087	6.21579	7.39969	6.14438	5.65119	6.46508	6.64659	7.23288	6.24343	6.53555	6.80457	6.68488	6.7577	6.30359	5.86856	6.04238	6.52184	7.20037	6.63631
EMC10	0.00850841	-2.07015	0.0346112	0.225626	5.69026	5.55536	5.79152	5.26682	5.29933	5.34303	5.34518	5.33389	5.96288	5.49804	5.37707	5.26415	5.79069	5.64829	5.17163	5.65505	5.5273	6.06065	6.04934	5.59161	5.83701	5.75866	5.94416	5.73441	5.51286	5.76764	5.76764	5.76764	5.43296	5.72214	5.73784	5.68928	5.76772	5.61075	6.31091	5.80475	5.46738	5.2926	5.29908	5.97937	5.92612	4.45346	5.94405	5.73046	5.49608	5.32313	5.82401	5.58125	5.76464	6.04116	5.65035	5.73436	5.72205	5.9522	5.82548	5.53499	6.08609	5.42429	5.63371	5.74855	5.62556	5.76333	5.85086	5.38834	5.87756	5.64647	5.59007	6.0347	5.67745	5.93507	5.60695	5.55604	5.82475	5.6244	5.14511	5.65579	6.01844	5.81505	6.00303
MICU3	0.00853643	-2.06872	0.0347193	0.585298	1.51588	1.01443	0.594923	1.72564	0.652524	-0.131596	-0.265281	1.43992	1.13602	-0.0335562	1.93441	0.940459	1.429	1.52131	0.679692	0.353875	1.14008	0.608083	1.70715	1.83777	2.50977	1.95322	1.55098	2.04116	0.740489	2.35093	2.35093	2.35093	0.842085	1.36579	2.29871	0.882901	2.21375	1.80194	1.23093	1.60942	1.42538	1.42552	0.485147	1.6609	2.19812	-0.387879	1.58518	2.14715	1.06163	0.923128	0.716892	2.94633	2.30071	1.61485	1.69204	1.6832	1.43059	-0.476426	1.61288	0.552332	0.806358	0.404847	0.331544	1.58444	2.17445	0.170778	2.1308	0.684012	-2.68062	0.996144	1.52173	1.16871	2.08277	2.58959	1.4361	0.879824	1.056	1.68087	1.26817	0.785326	1.83231	1.55875	2.10956
AC004148.1	0.00854131	-2.06848	0.0347332	0.610379	-0.727885	-2.43793	-1.10085	-4.36345	-1.42774	-0.740452	-3.40099	-1.2202	-0.876886	-1.83296	-1.37515	-2.4178	-1.23007	-0.110107	-0.764075	-0.995618	-1.37574	-1.31209	-0.180322	-1.43782	-0.765925	0.0396289	-1.5703	-0.343602	-0.687082	-1.25112	-1.25112	-1.25112	-0.849646	-0.452251	-0.655222	-0.627982	0.373977	-1.12944	-0.999732	-0.623432	-0.238277	-0.90389	-1.60766	-0.997182	-0.337286	-1.41933	-1.31184	-0.734244	-1.42305	-1.07412	-0.362622	-0.295996	-0.506578	0.0927037	-0.672941	-1.30417	-0.212502	-0.973337	-0.319964	-1.06419	-0.0905454	-2.00026	-1.24872	-1.08909	-0.35525	-1.56249	-0.0392191	-1.14397	-1.43144	-1.61443	-0.664154	-0.654894	-1.6495	-0.0631578	-1.20317	-3.20689	-0.761043	-1.86709	-0.224414	-2.13267	-0.109817	-0.769376	-0.448283
SSH1	0.00855467	-2.0678	0.0347816	-0.468276	7.4748	8.24826	6.82914	8.39539	7.30433	8.53819	7.59356	7.20813	7.03565	8.09248	9.38119	8.21591	6.73996	6.17698	7.36242	7.2569	7.31416	7.34681	7.63575	7.40223	6.52886	6.06835	6.84096	7.6452	8.13451	6.50369	6.50369	6.50369	8.0707	6.44335	7.00629	7.22683	6.50152	7.41995	6.35209	6.22759	8.22294	7.58574	7.90685	6.71613	6.94983	7.67023	6.53569	6.93638	8.30802	7.2196	7.0337	6.46505	6.43909	6.20093	8.42319	7.63626	6.65589	7.08	7.01362	7.361	6.96735	8.13114	7.57537	6.88225	7.52724	7.71451	6.69832	8.3378	8.60948	7.22729	8.06337	6.67186	7.8444	6.31575	7.3103	7.46221	7.68709	7.29021	8.10322	7.61127	7.06206	7.18322	6.81971
CHST15	0.00855756	-2.06765	0.0347874	-0.36693	9.90419	10.2621	10.2193	10.381	10.6186	10.533	10.437	9.93543	9.93892	10.3831	10.1831	9.46397	9.9222	9.33039	10.2534	10.2692	10.2693	10.7477	9.84892	9.78703	9.11253	7.66825	9.81296	9.90262	10.1964	9.53827	9.53827	9.53827	10.47	8.68639	9.37667	9.86417	9.14324	9.81433	8.95924	8.96319	9.88709	9.83071	10.5018	8.68881	9.42266	10.6909	9.39125	9.55858	10.4026	10.5668	9.90442	9.46374	9.26986	8.89227	10.2331	10.1016	9.48065	9.16599	9.92426	10.1603	9.28901	10.3896	9.80852	9.91052	9.77319	10.0904	9.22781	10.4033	10.5116	9.89138	9.87257	9.48808	9.92197	8.69611	9.65752	10.2123	9.5723	9.55505	10.2399	10.4502	9.92769	9.85509	9.25806
KIAA1191	0.00855908	-2.06757	0.0347877	0.256853	4.61725	4.68629	4.45784	4.04686	4.04687	3.93458	4.22954	4.4759	4.73688	4.6134	4.07277	4.57359	4.3575	4.58519	4.40962	4.42833	4.54139	4.46756	4.77555	4.56543	4.57424	4.50832	5.03995	4.40801	4.58205	4.73209	4.73209	4.73209	4.93004	4.87323	4.87175	4.7645	4.69729	4.1387	4.6033	4.90186	4.41863	3.61642	4.33457	4.88041	4.86937	3.95122	4.87242	4.66153	4.3981	4.43641	4.62132	4.47917	4.4785	5.10839	4.53827	4.50324	4.66668	4.75164	4.56867	4.53115	4.97368	4.44605	4.83885	4.62536	4.45351	4.49726	4.81639	4.64917	5.31021	4.44553	4.67487	4.73477	4.50304	5.82045	4.49505	4.19555	4.75423	4.58911	4.12928	4.13547	4.5766	4.69128	4.9656
CPM	0.00856131	-2.06746	0.0347908	-0.657043	2.86677	1.43292	2.41184	2.23384	4.11763	3.22025	4.58852	2.12516	4.81804	2.89103	2.12476	0.520225	2.14382	4.78217	3.00311	3.35154	1.88196	5.24128	1.51004	1.30775	1.66796	3.56069	3.77485	2.27955	1.71936	3.13419	3.13419	3.13419	2.65385	2.44012	1.90589	2.27399	0.995977	1.11051	1.90411	1.63754	3.03565	2.83356	2.17675	2.2262	3.57222	2.39327	1.52726	1.42918	1.54662	2.78044	3.95823	2.16155	1.43628	3.80575	1.49458	2.14214	2.90314	2.65296	1.23289	1.39316	3.02588	2.05074	2.8415	2.09198	1.60779	2.12331	2.2088	1.81182	4.5422	1.80567	2.42774	2.2113	3.23832	2.93798	1.41307	2.37418	2.57527	2.70775	1.34072	2.56334	3.16748	2.75574	2.8668
POC1B-AS1	0.00856344	-2.06735	0.0347935	-0.280863	4.82092	5.20272	4.90765	5.05689	5.28744	5.3652	5.01795	4.3912	4.34147	4.81422	4.63499	6.13826	4.95016	4.26116	5.42621	4.92579	4.60267	4.87408	4.65793	4.42487	4.49592	3.93079	4.50875	5.29431	4.17658	4.39765	4.39765	4.39765	4.87024	4.539	4.72445	3.96436	4.93468	4.98833	4.73589	5.07891	5.41429	4.55513	4.52761	4.15584	4.24117	5.3358	4.88208	4.69928	5.0781	4.61158	4.56688	4.74946	4.84299	4.14913	5.10933	5.26817	5.00072	4.59043	4.95373	4.81497	4.48766	4.78149	4.62699	4.67909	5.02859	4.46244	4.50006	4.92605	4.62929	5.03065	5.34174	4.86752	4.71822	4.65456	5.1425	5.0053	4.67744	4.52696	5.1144	4.96411	4.60749	4.59078	4.25772
PPP1R11	0.00857063	-2.06699	0.0348168	-0.228127	6.23838	7.0724	6.53882	6.24481	6.25985	6.6695	6.05537	6.55853	6.13678	6.18154	6.28816	6.06551	6.28876	6.08668	5.92342	6.55857	7.06845	6.97266	6.58242	6.04415	5.70696	5.93065	6.37903	6.34682	6.40651	6.09226	6.09226	6.09226	6.37755	6.07548	6.24124	6.12997	5.90739	6.18919	5.99349	6.08555	6.25795	6.05319	6.56421	6.2043	5.95329	6.85133	6.02911	5.88008	6.44785	6.41569	6.23787	5.77643	5.8895	6.32798	6.19714	6.31081	6.13118	6.23251	6.29844	6.26679	5.94629	6.35532	6.12509	6.37234	6.26359	6.19065	6.00748	6.19412	6.39375	6.31498	6.17006	6.10015	6.15184	5.62435	6.05766	5.80441	5.93207	5.71236	5.94036	6.31047	6.19665	6.1976	5.97098
RAB13	0.00857894	-2.06657	0.0348442	-0.687841	-0.951361	-0.931081	-0.947725	-0.719728	-0.525238	-1.46255	-1.62107	-1.2202	-0.876886	-1.33373	-0.610305	-1.10699	-1.05812	1.20548	0.413241	-1.4262	-0.943233	-2.58525	-3.20893	-1.84923	-0.0237012	0.533599	-1.79229	-1.45203	-1.8002	-2.09325	-2.09325	-2.09325	0.160301	-1.28697	-2.44298	-1.15978	-2.01068	-1.2411	-1.97816	-1.29015	-2.96017	0.376225	-0.512803	-1.15922	-1.40057	-1.69514	-2.58505	-2.27611	-1.10287	-1.22572	-2.11482	-2.90309	-1.27704	-2.03322	-1.11435	-2.14071	-1.72214	-1.23258	-1.67037	-2.49428	-1.99431	-0.947713	-1.24872	-1.82248	-0.483815	-0.409606	-1.55402	-1.8396	0.476113	-3.2628	-1.00973	-1.26823	-0.763861	-0.816614	-1.35307	-1.79858	-1.13702	-0.707349	-1.24739	-1.7966	-1.70438	-1.24775	-0.911478
USE1	0.00858029	-2.0665	0.0348442	0.283799	1.69688	1.57137	1.88874	1.59834	1.05637	1.11763	1.17676	1.50586	1.96571	1.05625	1.42043	1.2655	1.17691	1.67087	1.59453	1.16901	1.52481	1.52699	2.57183	1.50685	2.02744	2.06998	1.47824	1.70957	1.58815	1.59498	1.59498	1.59498	1.26993	1.55503	1.3894	1.78244	1.45567	1.66925	2.16402	2.08827	1.29049	1.69661	1.24984	2.03335	1.88001	1.13461	1.64086	1.12423	1.35086	1.55507	2.09993	1.6769	1.49336	1.66913	1.65465	1.64261	1.65705	1.40355	1.69407	1.46228	1.5272	1.58595	2.03446	1.79378	1.50989	1.67671	1.56967	1.71371	1.90829	1.71084	1.52173	1.96264	1.68843	1.79352	2.14414	1.60147	2.07039	2.11568	1.53874	1.73923	1.74608	2.00797	2.27468
TMEM201	0.00858408	-2.06631	0.0348532	0.372327	2.65031	2.3252	2.69379	2.87002	2.19296	1.74347	2.06911	1.71547	2.73582	2.34962	1.30713	1.78379	2.87442	3.10049	2.27599	2.0216	2.07881	2.46937	3.01614	2.76128	2.99298	3.72742	2.65352	2.61423	2.78056	2.46211	2.46211	2.46211	2.14954	3.78401	2.76865	2.5738	2.68593	2.70414	3.27717	2.4786	1.54874	3.06654	1.8624	3.08482	2.69765	1.66517	2.84246	3.13274	2.07679	2.51945	2.53376	2.94633	2.83749	2.68466	2.42771	2.35809	2.76951	3.02371	2.65305	2.33131	3.34033	2.34566	3.05039	2.85073	2.08663	2.3629	3.00528	2.62416	1.63658	2.66258	2.85151	3.07783	1.49457	2.95418	2.52329	1.9964	2.83452	2.91609	1.68523	2.57786	2.82244	2.8248	2.85079
ERCC8	0.00858544	-2.06624	0.0348532	0.309644	2.77345	2.22387	2.78404	1.30411	1.98998	1.9335	2.17597	2.3925	3.18366	2.72369	2.88629	2.42845	2.79813	2.57127	2.79426	2.66107	2.31194	2.42248	2.62851	2.72177	2.75239	3.07764	2.73903	2.61423	2.35217	3.25702	3.25702	3.25702	2.22092	3.20787	2.80635	2.62135	2.8346	2.5365	2.75257	3.05937	3.13086	2.02655	2.33166	3.09833	2.73391	1.09121	3.07586	2.8855	2.43919	2.39503	3.14473	2.94633	3.13521	3.06808	2.92048	2.48978	2.97961	2.85021	2.73207	2.72734	2.91411	2.11921	2.60821	2.79341	2.83056	2.79189	2.96988	2.23959	2.68671	2.30497	2.52078	2.89795	2.82231	3.53613	2.91629	3.16136	3.0542	3.2597	2.96563	2.40941	3.06435	2.78203	3.07409
AC091544.4	0.00860076	-2.06546	0.0349095	-0.717704	-1.05693	-1.36402	-1.10085	-0.173763	0.150949	-0.404141	0.0234387	-0.304251	-1.62542	-0.669215	-2.4473	-1.96341	-1.42532	0.0730509	-1.99324	-0.277448	-1.14334	-0.786333	-2.57593	-2.42696	-1.7353	0.864406	-2.37587	-1.67722	-2.38298	-2.09325	-2.09325	-2.09325	-0.849646	-1.60149	-0.655222	-1.15978	-0.52036	-1.2411	-0.999732	-1.51931	-2.96017	-0.300308	-1.24704	-2.46085	-4.36345	-2.03644	-1.62554	-1.17377	-0.619431	-1.58713	-2.83931	-1.21242	-0.840975	-2.59059	-2.53469	-0.572965	-2.31264	-2.91753	-1.88946	-0.209341	-0.904128	-1.14775	-1.83017	-1.60137	-1.15687	-1.56249	-1.55402	-2.60832	-3.28943	-1.19166	-1.87508	-2.65692	-0.00843431	-2.17368	-0.723186	-1.52626	-2.12609	-0.0728431	-1.24739	-1.29517	-1.97031	-1.7518	-2.95354
AC027796.2	0.00860295	-2.06535	0.0349124	0.638315	-1.04143	-3.1008	-1.46663	-4.36345	-3.39983	-1.8146	-1.42981	-2.06551	-0.737812	-0.808887	-3.1082	-1.96341	-0.522645	-1.46542	-2.44502	-0.995618	-3.10859	-1.11477	-0.774291	-0.856496	-1.29249	-0.0273549	-2.37587	-0.93245	-1.57843	-0.47924	-0.47924	-0.47924	-2.20183	-1.15218	-1.45667	-2.01112	-0.869024	-1.12944	-1.57387	-2.12819	-1.44124	-0.90389	-1.8286	-1.07593	-0.0639694	-2.03644	-1.46018	-0.556247	-2.82368	-1.22572	-1.63478	-0.541922	-0.66411	-2.28515	-0.771286	-1.66264	-0.71662	-0.655207	-0.680315	-1.2	-1.01778	-1.38005	-1.24872	-2.40298	-2.0085	-0.873827	-1.55402	-2.17335	-1.92485	-1.19166	-0.565194	-0.83186	-2.44485	-1.69817	-0.943309	-1.79858	-1.28781	-0.580286	-0.718987	-0.923785	-0.581144	-0.874932	-0.616161
AP002815.1	0.00861134	-2.06493	0.0349384	0.786178	-1.00506	-0.931081	-1.10085	-4.36345	-1.61904	-1.46255	-1.84161	-1.72575	-1.39889	-2.16708	-4.36345	-1.96341	-2.24838	-1.46542	-2.44502	-3.14194	-0.610927	-2.14778	0.442582	-1.43782	-1.57213	-0.171443	-0.472029	-2.27199	-2.06236	-0.637004	-0.637004	-0.637004	-1.3728	-1.43568	-1.45667	-2.57105	-2.33452	-1.12944	-1.7619	0.250493	-1.15788	-1.6161	-2.40847	0.188596	-0.992503	-3.13743	-0.646212	-0.832218	-1.42305	-2.39057	-1.27521	-0.373405	-1.04259	-0.843023	-3.47532	-1.88196	-0.842652	-1.54885	-1.02552	-0.825794	0.191024	-1.65708	-0.835444	-0.165642	-0.956983	-0.332326	-1.19137	-4.36345	-3.28943	-0.482353	-2.13413	-1.03361	-1.6495	-0.930966	-0.943309	-2.5733	-1.28781	-1.59722	-1.24739	-1.29517	-0.961646	-0.260117	-1.14838
NDUFB2	0.00861268	-2.06486	0.0349384	0.302313	3.1405	2.09206	3.44036	2.44591	2.42147	2.96841	2.19061	2.64748	3.14823	2.9786	2.64342	2.83089	2.78689	3.38659	3.55231	3.21746	2.4428	2.92674	3.11864	2.71172	3.48519	3.30566	3.49656	2.95613	2.85855	3.73874	3.73874	3.73874	2.77737	3.4066	3.15212	3.11553	3.56966	3.04489	3.08817	3.56306	2.84021	2.77624	2.59905	3.65945	3.28513	1.75133	3.28255	3.27482	2.85408	2.56636	3.18866	3.13983	3.37683	3.49111	3.04129	2.89595	3.59238	3.20502	3.21723	2.63057	3.16911	2.62221	2.95839	3.33873	3.44792	3.10138	3.43338	2.71571	3.2148	2.95927	3.12037	3.31418	3.13118	3.79186	3.12914	3.23641	3.24481	3.51584	3.03286	2.6891	2.9724	3.13458	3.37209
PPP4R1	0.00861515	-2.06474	0.0349384	-0.404036	7.92033	8.05933	8.07018	8.26173	8.39297	9.24551	8.47261	8.38698	7.72258	8.12913	8.58528	7.58044	7.79045	6.88041	8.26326	8.16695	8.37785	8.58966	7.62142	7.78966	6.73775	5.49787	7.6326	7.76705	8.35214	7.50478	7.50478	7.50478	8.4247	6.8098	7.72675	7.9434	7.54843	7.98349	6.56094	7.0124	8.60336	7.98404	8.61907	6.59785	7.93454	8.9971	7.46217	7.5295	8.34302	8.49017	8.19965	7.50542	6.93213	7.04363	8.1554	8.07991	7.37012	7.43703	7.66631	8.26993	6.92664	8.01913	7.94854	7.70708	7.54794	8.11904	6.9081	8.36558	8.54872	7.84561	7.85859	7.2399	8.21775	6.67463	7.75014	8.15345	7.57821	7.55144	8.2226	8.29587	7.69835	7.68485	7.21518
ANP32E	0.00861522	-2.06473	0.0349384	0.327365	4.91562	4.61604	4.85657	4.23694	3.98932	4.47278	3.80864	4.54025	4.64772	4.14948	5.57155	4.92896	4.81565	4.27525	5.05339	4.59597	4.79345	4.22047	4.88429	5.41861	5.26801	4.77723	5.07532	5.0215	4.77037	5.27661	5.27661	5.27661	4.63571	6.13849	4.633	4.97864	4.45299	4.60211	4.52316	4.74915	4.53759	3.87031	5.08804	5.34073	4.69643	4.69001	5.03885	4.75517	4.71301	4.38172	4.95598	4.56207	4.87018	4.75386	4.85908	4.7429	4.79655	5.1474	4.74095	5.26851	4.86164	4.19428	4.83415	5.0183	5.07212	5.45541	4.69967	5.21539	5.67716	4.66378	4.76083	4.77975	5.08841	5.50572	5.07256	5.1603	5.23926	6.10635	4.50174	4.73053	4.60137	4.61779	5.11049
WDR60	0.00861828	-2.06458	0.0349405	0.31489	2.95631	2.52587	3.09734	1.45871	2.62949	2.51233	2.57229	2.49347	2.97705	2.93548	1.88262	2.53576	3.19656	3.12144	2.83579	2.81492	2.49545	2.19962	2.85919	2.8092	3.01882	3.54924	2.98639	3.07845	2.11854	2.97287	2.97287	2.97287	2.5468	3.34525	2.32492	2.6854	2.77275	2.92067	2.95705	3.16939	2.90322	2.91547	2.24923	3.50907	3.2973	1.57353	3.43208	3.39877	2.70827	2.51945	2.99608	3.15369	3.39192	3.00617	2.99716	2.92162	3.01638	3.2691	3.30385	2.78244	3.51907	2.43791	3.0341	3.00176	3.23974	2.80904	3.71043	2.56911	2.97971	3.14303	2.70058	3.3353	2.76613	3.50897	3.17778	2.64601	3.15265	2.79238	2.30884	2.97906	3.26373	3.13458	3.43251
GIMAP2	0.00861864	-2.06456	0.0349405	-0.412821	5.73526	6.53148	5.9289	4.58915	5.85522	5.71295	4.68988	7.16286	5.27345	4.98254	5.75376	6.61995	5.88064	5.87793	5.51837	6.39405	7.06845	6.71096	5.30961	5.47762	5.75291	5.58595	6.13173	4.93197	4.64668	6.27916	6.27916	6.27916	5.2011	5.90816	5.40153	4.77925	5.37018	5.13671	4.93292	6.33452	5.40616	5.15323	5.19283	5.90379	5.19611	7.05635	5.52045	5.42327	5.67158	5.91885	5.16467	6.19451	5.75689	6.46662	5.48311	5.63311	5.71926	5.251	5.35889	4.95345	5.34091	5.2672	4.82471	5.3352	5.57804	5.82156	5.47344	4.81805	5.66957	5.39329	5.42083	5.55372	6.72638	5.84672	5.55792	5.84245	4.64398	4.88177	6.01568	5.13593	5.08904	5.04604	5.18102
HSPA1A	0.00862117	-2.06443	0.0349425	-0.555425	6.30477	6.37129	6.20181	6.27288	7.10735	7.36185	5.78694	6.53799	5.94879	6.48142	8.22095	6.73326	5.47084	6.75786	6.28252	6.86522	6.74611	7.68891	7.12774	5.34413	4.69935	3.85378	6.18222	6.01572	6.83145	5.73077	5.73077	5.73077	6.64337	5.1213	5.72805	6.2099	4.40283	6.01711	4.55374	4.42948	6.56119	6.62872	6.56846	4.6688	6.06601	6.29723	5.2295	5.32726	6.73379	7.7459	6.24395	5.4831	4.82086	6.52665	6.64429	5.9883	5.41464	6.22283	5.0837	5.63567	5.29999	6.49393	6.0235	5.36009	5.63333	5.91565	5.17035	6.84544	8.12912	5.85209	6.71526	5.00727	7.31572	4.49209	5.46017	6.85678	6.00585	6.18001	6.27136	6.16531	6.14704	5.82351	5.59558
HMGB1P9	0.00862209	-2.06439	0.0349425	-0.644962	-0.099945	0.493903	0.321183	1.13093	0.025704	-0.131596	1.34324	0.0889865	-0.610974	1.72163	-0.766917	-1.10699	0.366977	-2.0788	-1.37244	0.679439	-0.469668	-0.646469	-1.10301	0.508265	-0.251813	-0.331535	-0.291587	0.798128	0.00402448	-1.53193	-1.53193	-1.53193	0.748564	-1.78886	-1.13749	-0.923083	-0.52036	0.228958	-1.57387	-0.763488	-1.44124	0.451383	0.707246	-2.46085	-2.93092	0.627592	-0.478603	-1.30831	-0.257968	0.688824	-2.11482	-0.541922	0.279263	-1.81881	-0.0620813	-0.233752	0.0930922	-0.476426	-0.581444	0.712215	-1.42495	0.788014	-1.09742	-0.826955	0.394993	-0.332326	-0.901815	-0.1295	-1.92485	-0.865116	-0.225855	-0.165315	-0.00843431	-0.611965	-0.0123216	0.832228	-0.463068	-0.161046	-1.04897	0.0915106	-0.961646	-0.492392	-1.78532
RBIS	0.00862374	-2.0643	0.0349433	0.329206	2.57598	2.40144	2.60991	1.35751	1.81176	1.70922	1.58403	2.3026	2.37114	1.93369	3.00003	2.27169	2.86377	1.97695	2.61504	2.43807	2.4428	1.79581	2.57183	2.60718	2.96667	2.50869	2.88686	2.23168	1.36583	3.07817	3.07817	3.07817	1.9114	2.90185	2.08528	2.11032	2.76218	2.60268	2.32631	2.847	1.89716	2.35486	2.37117	2.65588	2.3921	2.30105	2.64782	2.90083	2.19829	2.07643	2.82106	2.58636	3.04899	3.14032	2.57508	2.18517	2.53622	2.34338	2.53681	2.39162	2.77598	1.70954	2.18966	2.63928	2.78943	2.93942	2.80888	2.37414	2.96985	2.5978	2.532	2.94678	2.41058	3.44736	2.79681	3.04091	2.64978	3.2166	2.64594	2.54866	2.64319	2.21507	2.92913
CASP1P2	0.00863621	-2.06368	0.0349879	-0.615099	0.890403	2.91203	1.38225	-1.2481	1.58637	0.829492	-0.973023	2.32104	-0.104251	-0.316656	0.0832152	-1.10699	0.871246	2.72969	0.175148	1.99842	1.00135	0.151924	0.310227	0.412245	0.705845	0.826972	1.64259	-0.343602	0.366316	1.13981	1.13981	1.13981	0.00719594	2.25842	0.440098	0.221296	1.13357	1.11051	-0.271487	1.74484	-0.108309	0.0290014	0.485147	0.934621	-1.11613	1.04647	0.799906	1.09787	0.1561	2.02697	-0.202744	2.1752	0.480891	-0.0756265	0.767107	0.94076	0.746311	-0.753657	1.36272	0.0521314	-0.15411	0.671245	0.0366224	0.755017	0.886073	0.273239	1.22389	-0.0411909	-1.23631	1.28657	1.37991	0.883513	0.413466	0.721961	0.590542	-0.176825	-0.00551295	-0.463515	0.500685	0.569696	-1.11461	0.272076	-0.228234
AP002907.1	0.00865109	-2.06293	0.0350422	-0.391393	3.15352	3.5452	2.89957	2.94171	4.01014	3.94197	4.13809	3.61224	3.12107	3.37536	3.82093	3.05187	2.59409	2.83487	3.16393	3.72776	3.21354	3.72371	2.8473	3.11394	2.59812	0.579342	3.34797	3.06029	3.57056	2.95224	2.95224	2.95224	3.32288	1.79085	2.98957	2.32082	2.86456	3.29555	1.71864	2.00438	3.39476	2.96761	3.51897	1.72036	2.32238	3.80443	2.99981	2.60577	3.76322	3.76028	3.0447	3.02385	2.36329	2.48729	3.5742	3.05132	3.02543	2.37866	3.49156	3.36099	2.34149	3.66312	2.90561	3.13847	3.41224	3.38496	2.31138	3.18716	3.28006	3.04923	3.06738	2.27825	3.08599	2.62037	3.12205	3.8401	2.78815	2.8386	3.89643	3.32742	3.26373	3.0361	2.35634
PAN3	0.00866671	-2.06215	0.0350995	-0.242374	7.66512	7.97335	7.73225	7.57889	8.0527	8.13203	8.1921	7.81586	7.75202	7.84518	8.24133	7.71354	7.73525	7.22689	7.68426	7.79476	7.86895	8.12994	7.44131	7.5864	6.99572	6.50601	7.73924	7.40826	7.6552	7.39951	7.39951	7.39951	7.85488	7.37131	7.46765	7.39871	7.37975	7.33824	7.06679	7.24551	8.11105	7.41846	7.90293	7.31698	7.78056	8.46885	7.33113	7.38505	7.80664	7.888	7.92616	7.38756	7.14748	7.41849	7.79549	7.78236	7.54938	7.33556	7.57381	7.87405	7.52796	7.7744	7.65513	7.49575	7.64337	7.6055	7.35708	8.01309	8.3201	7.6126	7.63002	7.45922	7.70985	7.21678	7.48406	7.70822	7.61122	7.6291	7.57194	7.82158	7.76256	7.64513	7.63537
SCPEP1	0.0086724	-2.06186	0.0351166	-0.341985	5.66346	6.06195	5.65916	5.9855	5.81201	5.73865	5.16419	5.00671	6.1071	5.69026	7.06187	6.99775	5.25746	4.94375	5.88272	5.55535	5.86402	6.32245	5.83875	5.54284	5.47816	5.02049	5.89959	5.5319	5.26691	5.9547	5.9547	5.9547	5.67776	5.46986	5.18607	5.35284	4.62036	4.97902	4.81795	4.92771	4.57193	5.59773	5.83364	5.92796	5.5023	5.07682	5.13571	4.76358	5.97661	5.27452	5.90195	4.38241	4.81153	5.89318	6.22849	5.55187	5.49011	5.76597	5.39121	5.18748	5.45714	5.53704	5.32592	5.38132	5.76293	6.15083	5.28463	6.01262	5.92805	5.31081	5.42384	5.61759	6.13113	5.16482	5.24877	5.84844	5.63736	6.11694	6.07137	5.93363	6.01383	5.54781	5.39902
C17orf75	0.00867493	-2.06173	0.0351209	0.290565	2.1238	1.72761	2.09673	1.68444	1.86758	1.31276	1.71131	1.65862	1.88191	1.81974	1.59148	2.3522	2.12609	2.0443	1.88568	2.27405	1.52481	1.69421	1.88053	1.89217	2.43498	3.07764	1.92396	2.68703	1.83962	1.96813	1.96813	1.96813	1.23587	2.76373	2.20302	2.14977	2.55732	2.42203	2.3025	2.56898	2.47584	1.72718	1.96925	2.29039	2.29837	1.25748	2.09083	2.31675	1.63536	1.68828	2.39064	2.20214	2.53624	1.86789	2.30034	1.83502	1.95097	2.06877	2.37388	2.09059	2.48401	1.97886	2.0828	1.7341	2.10909	2.03856	2.47184	1.90368	1.73295	2.09571	1.69145	2.18828	2.3159	2.41333	2.05766	2.10052	2.3124	2.15274	1.76648	2.08265	2.06382	2.41865	2.46552
GCKR	0.00868483	-2.06124	0.035155	-0.854398	-0.721042	-0.598518	-2.28487	0.332218	0.266184	-1.17978	0.263902	-0.690726	-0.386529	-0.316656	-0.610305	1.04103	-0.904505	0.31042	-1.37244	-0.395276	-0.222901	-1.81256	-2.13746	-2.8348	-1.29249	1.5784	-3.37172	-0.667472	0.00402448	-1.69591	-1.69591	-1.69591	-0.710329	-2.56498	0.440098	0.00888911	-1.52308	-0.83851	-0.590139	-0.918616	-2.26246	0.522818	-0.718624	-2.46085	-2.53612	0.361476	-2.27918	-0.734244	-0.619431	-0.936952	-3.40883	-1.71837	-0.938265	-2.97855	-2.22493	-1.1536	-3.32938	-1.38207	-1.4802	-1.92461	-1.59096	-0.615502	-1.09742	-2.81357	-2.0085	-0.409606	-2.77687	1.0484	-0.421526	-4.36345	-4.36345	-2.65692	-1.6495	-4.36345	-1.70962	-2.13455	-2.12609	-1.59722	-0.333084	-0.17457	-1.28573	-1.56353	-2.00083
RPS15AP6	0.0086876	-2.0611	0.0351602	-0.529299	-0.367986	0.748618	-0.265875	-0.029688	0.150949	-1.46255	-0.973023	0.465529	-0.610974	0.885504	-0.469041	0.210463	-1.23007	-0.565588	-0.337477	0.278916	-0.222901	-0.0985484	0.239198	-0.273964	-1.05836	-0.610885	-2.37587	-0.667472	-1.57843	-0.722865	-0.722865	-0.722865	0.00719594	-1.15218	-1.86713	-0.627982	-0.627484	-2.19235	-1.12329	-1.29015	-0.238277	0.12395	-0.332713	-0.598049	-1.11613	0.565522	-0.835885	-0.734244	0.0308339	-0.696456	-1.44382	-0.732759	-0.749834	-0.199854	0.0573392	-0.0900141	-0.0516284	-0.107514	-0.488917	-0.719905	-0.220605	0.609114	-1.09742	-1.2405	-0.624969	-0.409606	-0.113226	-0.432387	-1.65716	-0.00894285	-1.46505	-1.03361	-1.13976	-1.69817	-0.624559	0.00588205	-0.875815	-1.86709	-1.24739	0.510347	-0.473755	-1.24775	-1.43199
AL355377.1	0.00868962	-2.061	0.0351624	-0.393946	1.50864	1.35838	2.19869	1.59834	1.92131	1.84161	2.7898	1.79674	1.0232	2.54875	0.793471	1.38512	1.87336	0.851565	1.52852	1.85096	1.45564	1.86757	1.51004	1.97852	-0.0774376	-0.24927	1.66462	0.883218	1.0034	1.01275	1.01275	1.01275	1.3032	1.19926	0.532977	1.13959	1.13357	1.78778	0.7574	1.66512	1.29049	1.97654	2.37117	1.3354	0.693343	1.8844	1.31545	1.76696	1.52355	1.43382	1.65423	1.12178	1.20524	0.759323	1.72848	1.5795	1.48407	1.30916	2.16192	1.69066	1.10675	1.85047	1.93263	1.39191	1.78565	1.67671	0.638898	1.66203	-0.139675	1.93717	1.40454	1.30338	1.77639	1.05803	1.5878	1.05591	1.57611	0.933066	0.980996	1.25186	1.39578	1.38673	0.418716
TRIM24	0.008695	-2.06073	0.0351782	0.250867	5.50546	5.0776	5.49517	4.7274	5.16471	5.04644	4.80138	5.45776	6.11973	4.92308	5.34634	5.3646	5.62075	4.94669	4.69936	5.3871	5.77986	5.27686	5.23855	5.90445	5.15021	5.26053	5.70213	5.33452	5.1163	5.56743	5.56743	5.56743	5.69823	5.56466	5.30935	5.69485	5.12203	5.55229	5.30806	5.43188	5.31931	5.4452	5.68739	5.52627	6.15561	5.61012	5.26389	5.44957	5.20675	5.69571	6.14801	5.50759	5.17064	5.836	5.4562	5.53811	5.66095	5.33873	5.65346	5.8258	5.63337	5.39927	5.80317	5.47239	5.67533	5.28807	5.40384	5.38834	6.22795	5.48749	5.43882	5.50797	5.65442	5.34762	5.47971	5.3623	5.78752	5.34306	5.04554	5.26273	6.03331	6.01574	5.7557
CNN3	0.00872338	-2.05932	0.0352871	0.608292	0.0988921	-0.457167	-0.566887	-1.2481	0.472248	-1.17978	-0.187506	-0.846578	-1.20314	-1.1368	-1.14274	-1.34015	-1.05812	1.38939	-0.219345	-0.995618	-1.6529	-0.0985484	-0.774291	0.55398	0.768106	1.16368	0.32105	-0.93245	1.0034	-0.337041	-0.337041	-0.337041	-0.0759148	-0.915339	1.20411	0.490755	0.883425	0.0507696	0.260488	0.840086	0.121029	1.13767	-0.612047	0.0471307	0.268168	-1.41933	0.202403	0.347199	-0.965996	0.302133	-0.641534	0.941745	0.363325	-0.266224	-0.412688	-0.0231816	0.22461	-1.23258	-0.24237	-0.0726892	-0.0296634	-0.118412	-0.174426	-0.711823	0.240785	-2.53232	0.282733	-0.324204	0.583407	0.732094	0.880348	-0.225878	-1.37224	1.11677	-0.212707	-1.52626	0.0583997	0.366342	0.222145	-0.768709	-0.192561	-0.333464	0.0210513
CHIC2	0.00873674	-2.05865	0.0353351	-0.327306	5.59208	5.25759	5.29677	6.00655	5.90941	6.67061	5.81319	6.39415	5.39935	5.82188	6.3774	5.83806	5.23696	5.31266	5.58483	5.73435	5.84217	6.27265	5.62728	5.41087	4.82182	3.86767	5.58144	5.36443	5.68863	5.27107	5.27107	5.27107	5.44045	4.71467	5.5026	5.35143	5.41473	5.71447	4.66062	5.18513	5.996	5.50154	6.0326	4.73805	5.12622	6.37393	5.18024	5.18581	6.01329	6.1635	5.54301	5.48584	5.24592	5.06855	5.8288	5.30114	5.26416	5.10764	5.53312	5.85608	4.94742	5.94804	5.39933	5.50698	5.267	5.22555	4.9877	5.89723	6.44622	5.4695	6.18436	4.94167	5.89774	5.21273	5.57747	5.743	5.13381	5.14349	6.04854	5.8921	5.19455	5.49979	5.16816
HMGB2	0.00873933	-2.05852	0.0353396	-0.523799	6.22032	4.71645	7.05778	6.6391	7.32649	6.30967	5.90148	6.79366	5.73557	6.28822	8.06741	7.14272	5.67356	5.48214	6.49077	6.10498	6.74792	6.42313	5.76955	5.31787	6.35022	5.26403	6.15623	5.31743	6.34941	6.39069	6.39069	6.39069	5.74891	6.12361	5.74271	6.12172	5.2429	6.20725	4.11171	5.31921	5.97599	6.20614	6.63895	5.54037	4.64023	7.54364	5.46882	6.2356	6.4901	6.62613	5.15916	5.27847	5.93828	4.48295	6.33204	5.32699	4.88371	5.20751	5.71918	6.18311	5.23944	5.47089	6.07419	5.86904	5.60989	6.0049	4.13482	6.48923	8.08558	5.66714	7.12951	4.62117	6.39701	5.54502	6.16497	6.86345	5.7493	6.8992	7.04395	6.99391	5.64381	5.76542	5.10375
ZIK1	0.0087434	-2.05832	0.0353462	0.427337	1.62782	0.860883	0.98569	1.9508	1.58637	1.21849	1.02167	0.763856	1.62267	0.341579	1.04975	1.59818	1.45762	2.12947	1.1872	0.679439	0.334534	1.37111	1.01025	1.70222	2.24007	2.62231	1.88697	2.00365	0.311906	1.71413	1.71413	1.71413	1.62603	2.15821	2.0226	1.71391	1.94129	1.39825	1.96604	2.16755	0.853411	2.12166	1.16245	1.42391	2.22384	0.627592	1.8756	2.4054	1.52355	1.4589	1.03829	2.07678	2.34273	2.21058	1.13608	1.8706	1.87292	1.42621	1.75209	1.01793	1.13362	0.996529	1.40831	1.4425	0.466326	0.904071	1.74746	1.16437	0.683271	1.93717	1.3034	2.09232	1.62666	2.47076	1.74364	0.089233	1.74099	1.97792	1.15202	1.45438	1.36717	1.78353	1.89211
ATP6V0A1	0.00874393	-2.05829	0.0353462	-0.258839	6.76085	7.00222	7.0696	6.8271	6.94116	6.92404	7.10013	6.89634	7.21972	6.87074	7.54256	6.78765	6.80336	6.50943	6.758	7.03214	6.81935	7.38042	6.38783	6.91923	6.15141	5.5433	6.70678	6.53608	6.99633	6.72403	6.72403	6.72403	6.47018	6.14586	6.00633	6.75832	5.84489	6.57749	5.80617	6.4088	6.82695	6.67159	7.08798	6.66333	6.77546	7.12049	6.29226	6.34191	7.32188	6.90693	6.96642	6.32505	5.99456	6.3716	6.86701	6.91771	6.80586	6.59888	6.54746	6.78752	6.68922	6.79536	6.99797	6.81304	6.87798	7.12401	6.40384	7.03066	6.85572	6.87833	6.63298	6.68785	6.40623	6.48905	6.58578	6.72779	6.74683	6.74696	6.76216	7.13689	6.98415	7.10903	6.52531
AHI1	0.0087486	-2.05806	0.0353591	0.405835	2.71116	1.1084	2.96855	1.87958	1.88571	1.21849	1.71131	2.08258	2.43134	2.82167	2.35122	2.74404	3.05387	3.27886	2.01182	2.60079	1.62272	0.662897	2.61455	2.60718	3.30792	2.9872	3.22739	2.53755	2.64408	2.79893	2.79893	2.79893	1.75186	3.33381	2.57474	2.69432	2.55732	2.86783	3.20194	3.31579	2.2997	2.44955	1.80584	3.02004	2.24912	1.33394	2.91953	3.09991	2.57999	2.67737	2.23175	3.52826	3.06791	2.52703	2.46058	2.92162	2.38977	2.83336	2.78862	2.81803	2.78448	2.45567	2.17487	3.27734	2.58025	2.51702	2.95184	2.92749	1.68557	2.39922	2.70058	3.20371	2.46454	3.30935	2.94066	3.46426	2.7596	3.30979	1.81821	2.81706	2.58227	2.78203	3.57089
HSD17B8	0.00875324	-2.05783	0.0353719	0.4952	0.186312	0.000503456	-0.359403	0.862017	-0.0412469	-2.28127	0.0234387	-0.55008	0.20253	-0.316656	-1.37515	-0.90633	-0.0500672	-0.110107	-0.110158	-0.523591	-1.14334	-1.54073	-2.57593	0.309375	0.346459	1.33346	-0.057269	-0.000932473	0.469342	0.218105	0.218105	0.218105	-0.710329	-0.0413868	0.440098	0.531149	0.428479	-0.20822	1.04255	0.0135706	-0.381123	0.65588	-0.0987905	0.347906	0.0554431	-0.813324	0.15219	-0.064397	-0.520227	0.302133	0.302735	0.0973669	0.0448061	-0.653434	0.455438	0.323474	0.345133	0.238177	0.262405	0.110713	-0.700596	0.329782	0.785474	0.83294	-0.128102	-0.189174	0.162431	-0.816237	-1.06446	0.144079	-0.303503	0.883513	-0.00843431	0.562043	0.746099	0.879824	0.53349	0.751708	0.368126	-0.17457	0.180559	0.367737	-0.0373492
KLRC2	0.00875769	-2.05761	0.0353838	0.890252	0.52082	-2.43793	-2.70843	-0.33384	-0.624414	-1.17978	-0.52745	-0.195447	0.455377	0.0496806	-0.766917	0.940459	0.305315	0.31042	-1.13997	0.353875	-0.943233	-2.58525	0.966943	0.255053	-0.4502	0.0396289	0.32105	-0.343602	-1.38626	0.652509	0.652509	0.652509	-0.258045	1.63178	-2.12651	1.11322	-0.157187	-0.266105	1.93541	1.91531	1.80117	-3.08326	-1.24704	-0.486267	-1.25135	-1.69514	1.99437	0.347199	0.614738	-0.0759551	1.13127	1.89065	1.8103	-1.06135	-0.335419	0.644471	-0.842652	0.131892	-0.581444	0.465214	1.96136	0.671245	-0.835444	2.01049	0.240785	0.116683	0.683295	-3.23398	-0.529202	-1.38762	0.382001	-1.26823	-0.763861	0.382163	1.98142	1.73688	0.57778	0.651694	-0.0289224	0.448451	-1.47992	1.94733	0.582804
AL512625.1	0.00876504	-2.05725	0.0354076	0.552337	0.127116	-2.43793	-0.566887	-0.029688	-0.263041	-2.28127	-0.265281	-0.846578	-0.386529	-0.215989	-1.65233	0.0264459	-0.314709	0.900851	-0.337477	0.278916	-1.37574	0.151924	-0.281141	0.0146574	0.673677	0.623679	-0.571485	-0.000932473	0.13516	-0.337041	-0.337041	-0.337041	0.424986	-0.232242	0.0578933	0.00888911	1.60511	-0.0989852	0.103993	1.55149	-0.539683	1.09143	0.102442	-0.109729	-0.00302801	-1.18788	0.343337	0.0500223	-0.427408	-0.397425	-0.0588303	-0.838563	0.403587	-0.136403	0.365733	-0.393412	-0.60072	0.429798	0.0931292	0.110713	0.77257	0.0778584	-1.09742	0.229606	-1.38899	-0.189174	0.031176	0.0420235	-0.910912	0.214905	-0.0152194	1.32465	-0.00843431	-0.273397	0.886504	-0.176825	-0.761043	0.301815	0.222145	0.0915106	0.422169	-0.492392	0.863777
CENPQ	0.00877918	-2.05655	0.0354587	0.476962	0.762138	0.0953606	0.907541	-1.2481	0.694281	0.295241	-0.0435068	-0.421936	0.857579	-0.808887	0.676689	-0.302831	0.913187	0.635631	0.61755	0.116194	0.409608	-0.518974	0.310227	0.598291	1.31863	0.936481	1.29272	-0.079275	0.366316	1.85415	1.85415	1.85415	0.0857785	1.55503	0.532977	0.682286	0.718241	1.06429	0.792012	1.10466	1.29049	0.590882	-0.172629	0.954568	0.729706	0.123742	0.983413	0.737054	-0.106352	0.0613817	0.13325	0.941745	0.815301	1.23767	-0.00113574	-0.0900141	0.45636	0.516839	0.506706	0.50943	0.6289	-0.227563	0.277186	0.340478	0.157025	0.734835	0.223836	0.398437	1.39287	0.732094	0.168544	0.911899	0.617776	2.115	1.01445	0.879824	1.056	1.43229	0.980996	0.245034	0.629061	0.62169	0.764713
OAS1	0.00878276	-2.05637	0.0354671	-0.656006	8.89995	8.57761	10.053	9.20425	9.97852	9.88053	6.93118	10.2497	5.68701	9.09894	7.09068	9.11827	9.40616	9.31485	9.45692	10.3625	9.67656	10.3207	9.54751	7.7604	8.36177	7.32735	9.78071	8.82147	8.20034	9.14413	9.14413	9.14413	5.57764	8.92726	9.14561	6.85845	8.7941	8.97058	7.2565	9.46288	8.0683	8.99159	9.12033	8.34549	5.6789	9.70267	9.03976	8.50318	9.09204	9.92503	5.87643	9.18905	8.85142	9.64842	8.88572	8.75792	9.23967	9.20358	8.40113	7.41612	7.8112	9.50423	7.33379	8.87879	8.03883	7.73429	8.87663	6.93252	6.33259	8.7736	8.94322	8.74185	8.23564	7.5345	8.91227	9.39528	7.3257	6.33718	9.30724	9.46747	6.62812	8.84364	6.1212
C7orf61	0.00879367	-2.05583	0.035501	-0.501848	0.806927	1.15319	1.41086	1.50677	0.320525	0.624202	1.23442	1.94673	0.131732	1.66994	0.901504	0.121387	0.913187	0.994642	1.22937	1.9018	0.548964	1.52699	1.28168	1.41073	0.346459	-0.097601	0.790357	0.453226	1.25484	-0.47924	-0.47924	-0.47924	0.699427	0.0170053	0.577266	0.449197	0.317335	0.862985	-1.7619	0.321545	-0.238277	1.72718	0.969987	0.286276	0.268168	0.952594	0.387414	0.667059	1.18436	2.42079	-1.27521	0.495932	0.143206	-0.335795	0.963359	0.83665	0.345133	-0.753657	0.715567	0.634487	-0.363563	1.37813	0.100627	0.83294	1.2916	1.02648	0.162431	0.965565	-0.645567	0.955357	0.948923	0.633749	1.45957	-0.273397	0.782502	1.09677	0.44061	0.234266	0.679153	0.626699	0.0426642	0.697293	-0.0982138
ZNF692	0.00879413	-2.05581	0.035501	-0.232171	3.89963	4.37264	4.47826	4.02227	3.74301	3.58386	4.29196	4.32881	4.03697	4.27153	4.29704	3.90147	3.78746	3.56536	4.23437	3.98521	3.88088	4.15505	3.74323	3.93088	3.86582	3.70696	3.73377	3.82828	4.45286	3.57748	3.57748	3.57748	3.44715	3.51694	3.76828	3.64815	3.47573	3.69875	3.33699	3.42469	3.69991	3.98858	3.73629	4.29142	4.09551	4.36967	3.78499	3.7472	4.0998	3.98841	3.63743	3.77242	3.5572	2.98493	4.35228	3.84725	3.8278	3.74526	3.90787	3.62991	3.82954	3.80844	3.96251	3.90569	3.99198	4.06552	3.65577	4.01329	3.31161	4.0595	3.99995	3.84253	3.4758	4.09553	3.84866	4.23726	3.86577	3.69611	4.40355	3.95248	3.74707	3.75055	3.69267
NYX	0.00880396	-2.05532	0.0355347	-1.1582	-0.554281	-3.1008	-2.70843	-0.33384	-0.345257	0.764255	1.34324	-2.51077	-0.610974	0.973401	-4.36345	-0.302831	0.99358	2.42732	-1.99324	-3.14194	-2.44779	0.151924	-4.36345	0.309375	-1.57213	0.386966	-4.36345	-3.30184	-1.2167	-3.02456	-3.02456	-3.02456	-1.86975	-0.915339	0.577266	-1.03658	0.803196	-1.2411	-1.7619	0.250493	-2.96017	0.451383	-1.60766	-2.6894	-2.22647	-2.48436	-1.62554	-1.4567	0.524677	0.923128	-4.36345	0.698654	-1.04259	-2.59059	-4.36345	-3.42464	0.345133	-0.973337	-2.86657	-4.36345	-2.24807	0.788014	0.530549	-1.60137	-4.36345	-2.92759	-1.77647	-3.23398	-2.68062	0.346908	-3.42063	-3.55232	-2.44485	-4.36345	0.320374	-4.36345	-0.0723887	-1.86709	-2.5329	-2.5716	-3.31853	-1.7518	-0.806178
LINC00235	0.00880738	-2.05515	0.0355425	0.427217	1.31202	1.06218	1.23003	1.35751	0.774335	0.199779	0.421133	0.530334	1.27391	1.01542	-0.113093	0.940459	1.39979	1.42352	1.14377	0.791546	0.613899	1.12003	1.857	1.22538	1.58391	2.25047	1.50289	1.36959	1.25484	0.958613	0.958613	0.958613	0.842085	1.24884	1.63964	1.71391	1.90331	1.4531	2.71699	1.69219	1.33687	2.00176	0.578128	1.19153	1.59473	-0.657149	1.36037	1.71587	0.855421	1.0274	1.10094	1.8054	1.63538	1.28479	1.13608	0.973858	1.98847	1.61559	1.33767	1.04822	1.5068	0.609114	1.21943	1.75427	0.59921	1.13931	1.63894	0.576466	-0.529202	1.25331	1.22261	1.83504	0.955878	1.30537	1.24062	0.624388	0.958873	0.428107	1.19178	0.681536	1.67785	1.26777	1.70884
RIMBP3	0.00881359	-2.05485	0.0355615	0.609916	0.298038	-1.13137	-1.10085	-0.51392	0.150949	-0.0124783	-0.733103	0.0889865	-0.494391	-0.669215	-1.99573	-1.96341	-0.522645	0.747634	0.258955	-0.395276	0.951975	-0.2935	0.966943	0.412245	0.798257	2.50869	0.32105	-0.93245	-0.140234	0.391571	0.391571	0.391571	-0.466535	0.229468	-0.376507	0.316818	0.196909	0.460736	0.922711	0.0135706	-0.381123	1.92473	-0.0285476	0.544972	0.111636	-0.988481	0.15219	0.0500223	-0.0361291	0.886625	-0.641534	0.941745	1.11112	0.543815	0.455438	-1.30417	0.22461	0.429798	0.151789	0.593994	-0.363563	0.896035	-0.960495	0.942461	0.240785	0.116683	-0.273706	-0.816237	-0.772147	-0.00894285	0.279217	0.452382	-0.00843431	0.683612	-0.142773	0.00588205	-1.00051	-0.355491	-0.123359	-0.501079	0.580052	0.221756	0.233542
AL031772.1	0.00883123	-2.05398	0.0356202	-0.660539	-0.62324	-2.43793	-1.95785	0.786155	0.0896852	-0.131596	0.148674	0.86782	-0.494391	-0.808887	-3.1082	0.121387	-0.639052	0.449417	-0.607436	-0.664443	-0.767533	-0.941227	-0.389538	0.309375	-1.91932	1.33346	-1.5703	-0.667472	-0.580312	-1.53193	-1.53193	-1.53193	-1.00387	-2.00425	-0.876299	0.531149	-0.869024	-0.0473203	-0.201723	-1.79186	-1.79419	0.777699	-0.833708	-1.66797	-1.25135	-0.270011	-1.46018	-1.17377	-0.965996	-0.310097	-2.11482	-1.21242	-0.840975	-0.335795	-2.22493	-1.88196	-2.31264	-1.73746	-1.31221	-0.940076	-1.42495	-0.947713	-2.0911	-1.08909	-1.15687	-0.491262	-2.03958	-0.432387	-2.68062	-0.59901	-2.13413	-1.03361	-1.13976	-1.05517	-0.943309	-1.0997	-1.00051	-1.00095	-0.718987	-1.29517	-0.823358	-1.56353	-2.25428
GNL1	0.00883169	-2.05396	0.0356202	0.268213	3.7844	3.8473	3.90496	4.04686	3.32474	2.57074	3.18291	3.35035	3.78923	3.84611	3.09411	3.55543	3.91679	3.72439	2.95366	3.44021	3.66038	3.64421	4.17293	4.21323	4.13161	4.26411	3.78995	4.01426	3.59924	3.74275	3.74275	3.74275	3.33097	4.31587	3.59601	4.06752	3.40274	3.53044	3.88198	3.87202	2.97829	3.81447	3.54223	4.45264	4.0495	3.09956	4.08848	3.9376	3.35644	3.27289	3.91094	3.78584	4.18707	3.54533	3.53872	3.84725	3.79113	3.95071	3.85589	3.69358	4.05709	3.67833	3.92764	3.98463	3.72013	4.11119	3.98769	3.65196	3.22312	3.8585	3.84214	3.96611	3.39473	4.00124	3.751	3.61953	4.0262	4.02572	3.14852	3.88399	4.0735	3.81984	3.99177
IDH1	0.00883262	-2.05391	0.0356202	-0.256844	5.41208	5.92661	5.42503	5.57083	5.76503	5.7344	4.7255	5.33842	5.39179	5.90665	5.78759	5.67547	5.24519	6.10257	5.55613	5.53737	5.57088	6.06065	4.92163	5.30121	5.21311	5.10306	5.78112	5.09022	5.36704	5.65726	5.65726	5.65726	5.46455	5.28767	5.39071	4.95471	4.75174	4.91045	4.57625	5.05305	5.26337	5.01452	5.65441	5.65681	4.91746	5.63677	5.07299	4.79673	5.76918	5.4189	4.94748	4.79882	5.16333	5.58855	5.48578	5.47159	5.14053	5.6731	5.10427	4.81717	5.24098	5.4107	5.32759	5.18172	5.78402	5.88866	5.08605	5.26169	5.88544	5.08602	5.41175	5.29009	5.93166	5.10441	5.13724	5.59043	5.40206	5.52367	5.49026	5.74216	5.00335	5.25281	4.94878
LINC01311	0.00883581	-2.05375	0.0356271	0.407544	0.639604	-0.457167	0.643948	0.101297	-0.0412469	-0.261442	0.318238	0.00026349	0.670449	0.273953	-0.0116025	0.210463	0.366977	1.31861	0.679692	-0.277448	-0.610927	0.715704	-0.774291	-0.122448	1.21068	0.971211	0.574703	0.50784	0.366316	0.930765	0.930765	0.930765	0.648557	0.859641	0.958355	0.362307	1.71882	0.349496	1.3047	1.22073	-0.108309	1.04365	0.279011	0.596664	1.05036	-0.813324	1.01185	0.867612	0.214878	0.771226	0.716892	1.03457	0.815301	1.08631	0.963359	0.160533	0.28613	0.713913	1.0599	0.0521314	0.96436	0.166811	0.220701	0.443434	0.394993	-0.0589533	0.924314	0.73492	0.0216452	0.524704	0.80835	0.854557	0.175371	0.759316	0.782502	0.242746	0.341337	0.702567	0.56266	0.00815317	0.722349	0.320699	0.658341
BRIP1	0.00885761	-2.05268	0.0357089	0.448186	2.66019	1.35838	2.67032	1.64203	1.73381	1.2664	2.11588	2.12516	2.6242	1.27958	2.79119	2.18643	2.68163	3.03578	2.72227	2.45519	2.21061	1.08031	2.66961	2.27999	2.61515	3.56069	2.26399	2.3106	2.16532	2.91719	2.91719	2.91719	2.88017	4.12994	2.61779	3.48807	2.37507	2.12829	2.84613	2.4786	1.73344	2.87509	2.47154	3.52917	2.76928	1.66517	2.0365	2.66981	2.40173	2.21537	2.45201	2.94633	2.39359	2.48729	2.30034	1.83502	3.17928	2.83336	2.28496	3.20168	2.93716	1.97886	3.14449	2.53823	2.74709	2.43097	2.91508	2.69014	3.73461	2.63702	2.52078	2.29989	1.96291	3.61975	2.37622	2.4706	3.03844	3.67078	1.11113	2.21864	2.06382	2.33827	3.41083
NEK11	0.00886716	-2.05222	0.0357414	-0.361418	1.76432	1.19663	1.76123	2.28985	1.71365	2.10138	2.61633	2.55706	1.54306	1.74679	2.74842	1.69397	1.83023	1.64218	2.05935	1.62749	2.21061	1.82013	1.17154	1.66103	0.993321	2.3462	1.72874	1.79989	1.44381	1.211	1.211	1.211	1.67768	1.34315	1.59726	1.62339	1.557	2.36597	1.70053	1.49112	1.86587	2.68576	2.44709	1.50731	1.61431	2.41102	1.72915	1.47086	1.9953	1.97576	2.4155	1.82286	1.6688	1.00422	1.57683	2.06744	0.950107	1.25954	1.50451	2.01593	1.13362	1.17868	1.89703	1.60679	1.16867	2.17716	1.06518	1.30578	0.821192	2.20413	0.948923	1.52171	1.18743	1.7754	1.79799	1.90734	1.1761	0.702567	2.43017	1.54589	1.1493	0.582348	1.22842
MIR181A2HG	0.00887744	-2.05171	0.0357768	0.697565	0.295836	-1.36402	0.12794	-2.81923	-0.525238	-0.131596	-2.10207	-2.06551	-0.104251	0.341579	-0.469041	-0.730199	0.690108	0.381592	-0.337477	0.278916	-0.767533	-3.21615	1.73323	-0.443281	0.50111	-0.511636	0.905799	0.8413	0.0710817	0.751345	0.751345	0.751345	0.160301	-1.0289	-0.376507	-0.460209	-0.0790735	0.424601	0.68558	0.515845	0.719782	0.213034	-2.0896	0.914394	0.693343	-1.41933	0.766917	0.555255	0.0948263	0.356529	-0.280469	1.17713	-0.23529	1.11266	-0.00113574	0.216916	0.655984	0.0756607	-0.581444	-0.360304	1.99105	0.166811	-0.835444	0.83294	-1.15687	-0.768264	1.7264	0.784094	-1.23631	-0.59901	-0.664154	0.633749	0.413466	0.283048	0.107306	1.05591	0.234725	-1.86709	-0.578567	-0.768709	-0.373809	1.40939	-0.29792
AC126755.1	0.00888079	-2.05155	0.0357842	0.638707	1.8194	0.805843	2.69379	0.706082	-0.185259	1.70922	0.517174	0.326472	0.334486	1.27958	0.255983	2.04827	1.429	1.88196	1.31017	1.03876	1.09531	0.365277	2.51282	-1.62891	2.44454	2.97013	2.26399	1.75544	1.03733	1.06492	1.06492	1.06492	0.971898	2.65761	2.51907	1.33479	1.78297	1.19874	3.29538	2.4786	1.76771	2.05092	0.385758	2.35935	2.61259	0.852181	2.89684	2.29371	0.855421	1.21574	0.13325	2.87281	1.61837	0.290364	2.54474	1.18644	2.02502	1.99489	0.676144	1.01793	2.19613	1.04427	1.40831	1.49138	1.69946	1.90131	2.88689	1.30578	1.50629	0.732094	2.72033	2.8765	0.617776	3.01722	1.68715	1.5728	2.23154	0.651694	1.34072	2.39307	1.04481	1.53834	2.06861
UBE2A	0.00889064	-2.05107	0.0358179	-0.21408	5.87027	6.12374	5.72899	6.17774	5.8837	6.64705	5.7292	6.18741	5.70997	5.82926	6.37506	5.71597	5.90553	5.8086	6.20936	5.93383	6.21478	6.37675	5.96655	5.84593	5.5341	5.24287	5.9123	5.82053	5.87257	6.05324	6.05324	6.05324	5.82534	5.75145	5.82651	5.68369	5.86972	5.85686	5.6043	5.77658	6.00321	5.5213	6.12314	5.71131	5.41008	6.33841	5.52786	5.4805	6.11517	6.0097	5.84361	5.53168	5.39067	6.01956	5.85169	5.82104	5.69395	5.90759	5.73725	5.93824	5.51064	5.93702	5.71774	5.81726	5.99623	6.0289	5.58734	5.82417	6.4391	5.63683	5.83281	5.34967	5.79092	5.40767	5.69552	5.89696	5.78161	5.96635	6.01983	5.79285	5.60911	5.62728	5.57013
AC026254.2	0.00890242	-2.05049	0.0358593	-0.570046	-0.719021	-1.98546	-1.10085	-1.60869	0.320525	-0.131596	-0.733103	-1.2202	-0.386529	-1.33373	-0.113093	-0.573251	-0.522645	0.900851	-0.110158	-0.16852	-1.14334	-1.54073	-1.30053	-1.26911	-1.91932	-0.24927	-1.79229	-1.2573	-1.57843	-1.69591	-1.69591	-1.69591	-0.358527	-1.0289	-0.463564	-1.15978	-2.33452	-1.02581	-0.780448	-1.29015	-1.15788	0.213034	-0.512803	-1.34179	-1.40057	-1.41933	-0.129002	-0.474859	-0.180169	0.245606	-1.12426	-1.07675	-0.66411	-0.948061	-1.24959	-1.88196	0.0930922	-1.54885	-1.67037	-1.34994	-2.55618	-0.772067	-0.613806	-0.826955	-2.45893	-0.768264	-1.36133	-0.970817	-1.65716	-0.374428	-0.152173	-0.654894	-1.37224	-2.48698	-0.532246	0.00588205	-1.86669	-1.36997	-0.718987	-1.09756	-1.97031	-0.492392	-1.43199
TUBE1	0.00890803	-2.05022	0.0358758	0.355484	3.35991	2.65605	3.29446	2.715	2.70293	2.34394	1.97077	3.12761	3.36435	2.9786	3.41895	4.05968	3.30293	2.86001	3.01521	3.33313	2.62711	2.60152	3.32137	3.29984	3.52179	3.42947	3.7799	3.12287	2.40511	3.67302	3.67302	3.67302	2.35388	4.00567	3.61207	2.48405	4.0058	3.64872	3.06713	4.09626	3.19522	2.53842	3.0684	3.66248	3.15079	2.24275	3.78499	3.89995	2.94369	2.88592	3.39649	3.96161	4.06999	3.56931	3.73957	3.17744	3.56161	3.60331	3.8603	3.04528	3.31708	2.89381	2.94101	3.2981	3.47411	3.12212	3.52771	3.15013	2.50759	3.27318	3.5971	3.81273	3.207	4.02444	3.751	3.35903	3.20301	3.27659	3.04376	3.336	3.37566	3.14136	3.96227
LRRC69	0.00890968	-2.05014	0.0358764	0.366028	1.61118	1.01443	1.32328	1.00273	1.26473	0.548724	0.88434	1.53774	1.92442	1.05625	-0.0116025	1.66274	1.64352	1.48945	1.77616	1.59696	0.676037	0.766647	1.41656	1.90986	1.51296	1.84503	1.64259	1.00212	0.565499	1.64726	1.64726	1.64726	0.971898	2.18392	1.63964	0.973633	1.74052	1.69981	1.64481	2.34856	1.76771	1.22594	1.27783	1.76623	1.65269	0.903261	1.99437	1.64482	0.962208	1.24487	1.92051	2.38953	2.11919	2.01487	1.8657	1.60084	1.93185	1.78297	1.75209	1.34517	1.5272	1.09048	1.59765	1.60679	1.81328	1.63883	2.1308	1.0484	0.23414	1.60933	1.58774	2.12906	1.27056	2.10052	1.90092	1.9964	2.07039	1.95712	1.02569	1.71314	2.09904	1.08281	1.43584
AL356215.1	0.00891712	-2.04978	0.0359003	-0.632111	-0.580228	0.0953606	-2.28487	-1.60869	-0.624414	0.384776	-0.347488	-1.2202	-1.62542	-1.1368	0.952631	-0.0751855	-0.220997	0.156589	1.05278	-0.995618	-0.469668	-2.58525	-1.10301	-0.741579	-1.57213	0.666694	-1.5703	-0.000932473	-1.38626	-1.53193	-1.53193	-1.53193	-0.710329	-1.15218	-0.76153	0.00888911	-0.52036	-0.266105	-0.999732	-2.12819	-0.921153	0.834956	-0.250452	-2.26361	-1.40057	-0.813324	-1.46018	-0.937333	0.1561	-0.811698	-1.63478	-0.541922	-1.04259	-0.745116	0.219761	-1.30417	-1.30434	-1.54885	-0.581444	-1.92461	-1.14116	-1.38005	-1.60928	-1.40968	-4.36345	-0.768264	-1.03934	-0.432387	-0.910912	-0.00894285	-0.0820715	-1.03361	-2.44485	-1.19108	-0.624559	-1.29727	-2.44259	-1.59722	0.500685	-1.09756	-0.473755	-1.24775	-0.911478
AC007996.1	0.00892003	-2.04963	0.035906	0.449778	0.65014	-0.931081	-0.0952508	-0.719728	0.472248	0.469077	0.469953	0.397675	0.942764	-0.316656	-1.65233	-0.730199	0.240899	1.24418	0.739269	0.493033	0.0825738	-0.2935	1.51004	0.255053	0.607106	1.1934	0.707923	0.8413	0.311906	1.23397	1.23397	1.23397	0.424986	0.725995	0.288505	0.944018	0.761344	1.13308	1.41984	0.790858	0.5725	-0.429206	0.385758	0.596664	0.799793	-0.813324	0.983413	0.803809	0.428617	1.21574	0.191985	0.909427	0.754334	1.28479	0.318697	-0.160094	0.746311	0.713913	0.506706	0.785968	0.77257	-1.14775	0.220701	1.01111	-0.026668	0.321864	1.09835	-0.432387	0.0960092	0.732094	0.0486716	0.764029	0.552835	0.996786	0.746099	1.05591	0.44061	0.751708	0.500685	0.0915106	0.970701	0.500294	0.863777
AC006449.7	0.00892368	-2.04946	0.0359146	-0.485016	2.26528	3.6189	2.24709	3.50007	1.73381	1.60129	0.732554	3.32318	1.24066	2.82167	2.2929	2.46511	1.5928	2.35842	3.17476	2.95393	2.89872	2.04313	2.30246	1.97852	2.47286	1.38589	1.42762	3.67563	2.40511	1.77804	1.77804	1.77804	1.9114	1.47397	2.37596	2.90879	2.55732	2.66595	1.50576	1.98262	2.15187	3.00551	2.77629	1.56034	0.96142	2.75486	1.36037	1.2251	2.60218	1.64523	1.30097	1.57756	1.65219	1.39626	2.95164	3.082	1.65705	1.53447	1.43536	1.52823	1.35525	2.5904	1.55259	1.95928	2.46307	3.17602	1.7264	2.83718	0.730725	1.68612	2.17925	1.23762	2.37345	1.58047	2.14414	2.34056	2.37649	1.62921	3.06533	2.56334	0.892573	1.26777	1.15208
PCMT1	0.00892583	-2.04935	0.0359172	-0.32348	5.5131	5.41299	5.42327	5.15063	5.48178	6.29386	4.90709	5.89308	5.12416	5.22117	7.03691	6.43941	5.31725	4.88984	5.96145	5.67894	5.94669	5.60544	5.16621	5.10977	5.47116	4.89948	5.51632	5.34206	5.4916	5.62504	5.62504	5.62504	5.76393	5.33147	5.11649	5.3752	4.96956	5.30641	4.73366	5.16836	5.82757	5.12194	5.63831	5.391	4.95634	5.75272	4.95712	5.00612	5.93788	5.48754	5.03831	4.99059	4.85755	5.208	5.47375	5.47593	5.07013	5.32974	5.12638	5.43823	4.97368	5.54328	5.28518	5.27715	5.61382	5.85808	4.83864	5.89023	6.83075	5.35264	5.90794	4.76427	6.04963	5.40472	5.41016	5.61349	5.34555	5.86392	5.91088	5.61235	5.06475	5.07998	5.16654
PIEZO1	0.0089355	-2.04888	0.0359463	0.362099	6.75697	6.31819	7.24121	5.86392	6.21483	5.77637	6.01481	6.07243	7.0417	6.59142	6.25926	5.21387	6.91917	6.75703	6.72339	6.68915	6.3146	6.69049	7.03446	6.9165	6.53893	6.98049	7.08605	6.43225	6.49845	6.97601	6.97601	6.97601	6.41703	7.20506	6.66783	6.69528	6.57282	6.30179	7.24639	7.07093	6.49499	6.03955	6.22909	7.72563	7.5851	5.39276	6.7939	6.69396	5.91701	6.31455	7.11089	6.79472	6.57089	7.8149	6.51855	6.68769	7.24499	7.02167	6.74078	5.95831	7.52796	6.23449	6.85452	6.96462	6.70261	6.7349	7.18104	6.27912	6.94141	6.56843	6.59937	7.12562	6.15046	7.05252	6.69306	6.86345	7.46228	7.10821	5.48427	6.28966	6.95742	6.82711	6.96532
AC011462.3	0.00893608	-2.04885	0.0359463	0.421246	0.42434	0.0953606	-1.10085	-0.173763	-0.624414	0.199779	-0.434665	0.0889865	0.719555	-0.0335562	0.61455	0.294359	-0.133002	0.514196	-0.00865644	0.425131	-1.14334	-0.0985484	0.779412	0.139856	0.856732	0.971211	0.478525	0.14404	-0.0663022	0.263465	0.263465	0.263465	0.231162	0.127144	0.702517	0.362307	0.627969	1.06429	1.01351	0.575201	0.5725	0.296936	-0.0285476	-0.109729	1.21332	-0.16105	0.387414	0.667059	0.0308339	-0.227754	0.248422	-0.455205	0.554262	1.00422	0.580333	0.68501	0.401818	-0.0438367	0.753942	-0.282849	0.289877	0.843036	0.161913	0.585279	0.394993	0.458617	0.282733	-0.22357	-1.06446	-0.274017	0.844798	1.0714	-0.00843431	0.382163	0.886504	0.313782	0.391827	0.799229	-0.224414	0.0915106	1.04481	0.659986	0.73012
AC053527.2	0.00894316	-2.04851	0.0359687	0.64248	-0.589176	-1.98546	-1.95785	-1.2481	-0.263041	-1.8146	-0.434665	-1.02133	-1.89428	-1.56186	-1.37515	-1.34015	-0.904505	-1.23501	-0.939815	-2.49011	-0.767533	-1.54073	-3.20893	-0.196218	-0.314958	0.164932	-0.571485	-0.667472	-0.480901	-1.01616	-1.01616	-1.01616	-0.710329	-0.533733	-0.294407	-0.240281	0.0655069	-0.929121	0.68558	0.321545	-1.15788	-0.300308	-0.612047	-1.24762	-1.11613	-0.813324	-0.401577	-0.474859	-2.82368	-2.07046	-0.641534	0.153638	0.0448061	-2.97855	-0.990706	-0.311374	-1.72214	-0.753657	-0.168738	-0.442154	-0.904128	-0.615502	-0.835444	-1.08909	-2.0085	-2.53232	-0.0392191	-0.970817	-1.43144	-0.725937	-0.303503	0.199556	-0.939603	-0.129891	-0.0123216	-0.176825	-1.86669	-1.36997	-1.75146	-0.628697	0.244859	-1.39702	0.131205
PKNOX1	0.00896087	-2.04765	0.0360259	-0.315734	5.12087	5.37332	4.98579	5.28071	5.20679	6.06752	5.0802	5.35641	5.19098	5.68539	5.858	5.64384	5.28167	4.45924	4.86565	5.24171	5.46487	6.20846	4.67485	4.84829	4.39841	3.80166	5.14942	5.30012	5.22336	4.89947	4.89947	4.89947	5.6129	4.61658	5.1807	4.80625	4.58181	4.97902	4.04511	4.7998	5.59451	4.83671	5.03162	4.36778	4.95057	5.71033	4.74905	4.97387	5.38689	5.45519	5.23444	4.67932	4.34789	4.7767	5.68553	5.35552	5.26988	4.35382	4.83345	4.8984	4.65695	5.37147	4.90979	4.55525	5.06064	5.31684	4.87019	5.48444	5.54402	5.02327	5.11432	4.78935	4.83207	4.6718	5.00099	5.50003	5.18123	4.35078	5.83756	5.22631	4.82291	4.28865	4.98957
AC017074.1	0.0089626	-2.04757	0.0360259	-0.444026	-0.153559	0.493903	0.643948	0.435151	-0.111457	-0.404141	0.087415	0.530334	-0.610974	-0.0335562	-0.610305	0.520225	-0.414934	-0.565588	0.175148	0.353875	0.0825738	-0.0101368	-0.180322	-0.536026	-1.05836	-0.610885	-0.571485	-1.45203	-0.300535	-0.722865	-0.722865	-0.722865	0.424986	-0.232242	-0.556212	-0.541658	-1.00687	-0.83851	-0.344798	-0.378507	-0.238277	0.12395	-0.0987905	-0.997182	-0.263951	-1.41933	-0.401577	0.434054	-0.106352	0.645788	-0.202744	-1.36218	-0.433825	-0.408891	-0.580874	0.216916	0.28613	-0.563049	1.14898	-0.940076	-0.904128	0.788014	-0.835444	-0.325774	-0.128102	0.170778	-0.361177	-0.324204	-0.421526	-1.38762	0.0486716	-0.497283	-0.939603	-0.710664	-0.723186	-0.630904	-0.761043	-0.254995	-0.224414	-0.383838	-0.823358	-0.41074	-0.371144
SLC5A3	0.00896284	-2.04755	0.0360259	0.305479	6.07928	5.5616	5.69304	4.87202	5.5069	5.96237	5.50159	5.54268	6.13678	6.00117	6.07542	5.40997	5.80329	6.64216	6.3281	6.0412	5.17596	5.66203	6.65755	6.18429	5.697	5.61231	6.45839	5.80835	5.55299	6.3413	6.3413	6.3413	5.75343	6.35202	6.17794	5.29536	6.10438	5.86868	6.38789	5.81094	6.68849	5.32044	5.74116	6.40746	6.4989	5.37024	6.30452	6.16752	5.84789	6.27008	6.28078	6.47059	5.98381	5.92606	6.36714	6.21458	5.93388	5.74472	6.34081	5.64932	6.52454	5.91472	6.17519	6.54652	6.34155	6.07484	6.09224	6.23116	5.61371	6.10144	6.64077	6.05552	5.2171	6.63813	6.26885	6.26728	6.21222	6.75376	5.78653	5.42418	6.02188	5.97265	6.65314
TOE1	0.00896343	-2.04753	0.0360259	0.265663	2.50386	2.3252	2.54686	2.79459	1.84921	1.52457	1.88336	2.16652	2.80571	2.50517	1.71507	2.27169	2.58114	2.35842	2.17173	2.38544	1.88196	2.28946	2.51282	2.64991	2.93987	2.82578	2.36159	2.53755	2.22543	2.53791	2.53791	2.53791	1.79927	3.26319	2.47293	2.35498	2.62889	2.56997	2.71699	2.81042	1.95778	2.44955	2.24923	2.83872	2.49075	2.07467	2.8892	2.58694	2.42681	2.02697	2.36535	2.41278	2.57201	2.69342	2.14723	2.82516	2.66917	2.5638	2.80699	2.67977	2.77598	2.02717	2.61918	2.51477	2.70347	2.7029	2.7579	2.42153	1.98856	2.52998	2.68055	2.73274	2.17196	2.8713	2.22572	2.40704	2.76918	2.22412	2.21547	2.66208	2.60695	2.38475	2.58648
ELMO3	0.00897654	-2.04689	0.0360725	-0.241115	2.28435	3.01268	2.70538	2.42104	1.95606	2.38792	2.36851	2.32104	1.83811	2.50517	2.40728	2.40976	2.40126	2.37595	2.42856	2.82812	2.56278	2.18096	2.74846	1.87426	2.33568	2.56662	1.72874	2.23168	2.44357	1.95437	1.95437	1.95437	2.09359	1.70465	2.13057	2.14977	1.92243	2.04743	1.98112	1.89216	2.01595	2.41242	2.23502	2.53522	2.67918	2.60863	2.23047	1.87956	2.46363	2.54309	2.23175	1.93948	1.79525	1.73847	2.52416	2.1275	2.09545	2.2701	2.25851	2.43811	2.48401	2.11921	2.38223	2.42955	2.61206	2.57835	1.76822	2.54078	2.25516	2.16889	1.98065	2.28911	1.9377	2.1576	2.14414	2.34056	2.43785	2.18887	1.96313	1.79002	2.23188	2.05184	2.25048
CERT1	0.00898973	-2.04625	0.0361194	-0.284681	7.27038	7.6729	7.06848	7.10494	7.32607	7.93074	7.24128	7.48443	7.29961	7.32323	8.49412	7.98293	7.1749	6.66285	7.49902	7.02499	7.4931	7.59028	6.98511	7.19647	6.49531	6.25521	7.28797	7.05412	7.27001	7.19814	7.19814	7.19814	7.53031	7.08182	6.85035	6.89373	6.89959	7.04771	6.39212	6.96534	7.82002	7.07065	7.67095	6.7522	7.13534	7.64794	6.90515	6.85805	7.61945	7.19368	7.38158	7.11829	6.7038	7.22784	7.58956	7.31885	6.81958	7.28453	7.04443	7.29622	6.87633	7.14034	7.06668	7.07647	7.4529	7.4583	6.73437	7.50772	8.21401	6.98603	7.07542	6.82851	7.76241	6.74848	7.14713	7.5003	7.01238	7.5661	7.65963	7.37801	7.18597	6.97447	6.90844
CARS1	0.00899247	-2.04612	0.0361244	-0.251083	6.55784	7.34877	6.6084	6.95061	6.58663	6.89386	6.65655	6.88322	6.24661	6.84839	7.12452	6.58394	6.60252	5.9308	6.57187	6.81553	6.84409	7.02132	6.63351	6.5149	6.30631	5.5747	6.35554	6.70629	6.83928	6.27709	6.27709	6.27709	6.4075	6.3598	6.00532	6.38817	6.1344	6.34231	5.8125	6.36952	6.76893	6.55928	6.85526	6.36384	6.22013	7.39876	6.431	6.29482	6.93676	6.44422	6.52594	6.4098	6.25466	6.08425	6.78612	6.79286	6.07673	6.52272	6.57719	6.55152	6.18332	6.63507	6.48047	6.57585	6.46532	6.90413	6.44713	6.85913	6.81845	6.64095	6.44174	6.3423	6.48558	5.87252	6.53334	6.60748	6.54272	6.08734	6.8471	6.94081	6.4715	6.4404	5.92393
ZNF337-AS1	0.00900282	-2.04562	0.0361592	0.341886	2.32899	1.86857	2.42593	2.11484	1.49482	1.31276	1.46865	1.89844	2.40155	2.42949	1.18417	2.87243	2.14382	2.26739	1.74743	2.23493	1.62272	1.30372	1.83308	2.22452	2.68136	2.72763	2.04643	2.32588	1.93271	2.24184	2.24184	2.24184	1.62603	2.90185	2.69016	2.24998	2.48201	2.43116	2.65252	2.6402	2.3683	2.35486	1.70637	2.89141	2.59298	1.85875	2.93447	2.47874	1.83592	1.66692	2.37805	2.78647	2.73866	1.55844	2.04978	2.39521	2.80146	1.97965	2.62227	2.55874	2.53528	1.82337	2.51733	2.49093	2.01707	1.49781	2.58147	2.6376	1.09946	2.48769	2.55418	2.72476	2.19343	3.00949	2.08707	2.34056	2.59695	2.69524	2.11563	2.32581	2.79048	2.21507	2.51715
TMCO3	0.00900458	-2.04554	0.0361592	-0.417209	5.98608	5.64433	5.03026	6.28671	6.37906	6.76847	6.87507	5.43467	5.97051	6.55894	7.36346	7.29941	5.72598	4.83384	6.26743	5.42236	6.16689	6.35714	5.36279	5.96599	5.4248	4.69391	5.39478	5.74582	6.09126	5.37289	5.37289	5.37289	6.54249	5.29801	5.73417	6.29006	5.30976	6.14268	5.02673	5.27066	6.78888	5.47702	6.25924	4.8055	5.64122	6.14771	5.03712	5.63515	6.27993	5.60594	6.28163	5.35995	5.34875	5.07861	6.51007	6.17865	5.01669	5.55467	5.88072	6.0331	5.40434	5.95118	5.82228	5.27366	5.80137	6.16172	5.43176	6.94406	7.46787	5.70608	5.93143	4.97736	6.69757	5.32444	5.96468	6.30373	5.92458	5.92678	6.07404	6.55585	5.63933	5.74552	5.63934
NKIRAS2	0.00900568	-2.04548	0.0361592	-0.19796	5.71298	6.0982	6.05094	5.97913	5.93031	5.99473	5.78573	5.83013	5.88295	5.68864	5.59588	5.69103	5.93	5.66621	5.5726	5.94296	6.07331	6.31925	5.85666	5.39368	5.38065	5.20871	6.01979	5.56447	5.54122	5.70736	5.70736	5.70736	5.83105	5.37955	5.70203	5.73647	5.35619	5.57822	5.59453	5.50238	5.31931	5.60803	5.90829	5.55677	5.63524	6.12234	5.47522	5.17008	5.7826	5.64334	5.8697	5.15641	5.38061	5.96726	5.56601	5.9273	5.72205	5.92461	5.69103	5.59136	5.5548	5.77138	5.65385	5.68168	5.59206	5.78842	5.42361	5.61248	6.05815	5.65922	5.51854	5.61003	6.10871	5.4933	5.63957	5.40766	5.76615	5.41918	5.65935	5.82213	5.71079	5.73323	5.54049
AL133216.2	0.00900836	-2.04535	0.0361599	-0.333332	2.31161	3.26817	2.04291	1.87958	2.54072	2.57074	2.52687	1.74307	2.58499	2.51984	2.76282	2.44689	2.24581	2.65983	2.7515	3.06964	2.46057	3.06544	2.07663	2.37219	2.21793	2.67593	1.70768	1.50999	2.81031	1.89795	1.89795	1.89795	2.05504	2.90185	1.55358	2.23783	2.75153	1.75905	2.22861	1.82038	2.17759	2.12166	2.49558	2.72138	2.33424	1.83264	1.19661	2.05424	1.56932	2.39503	1.73545	1.76984	1.79525	1.80463	2.21301	1.72268	2.09545	1.94868	1.80788	2.34357	2.49441	2.24711	2.81313	2.39143	1.12525	0.501464	2.26831	2.66411	2.06461	2.27214	2.16491	2.86928	2.59928	2.02585	2.15806	2.81469	2.5309	2.13433	2.13616	2.40941	2.33887	2.53655	2.48639
STAG3L4	0.00901017	-2.04527	0.0361599	0.310676	3.36516	3.37602	3.25555	2.715	2.38369	2.66311	2.54976	3.03014	3.63779	3.27516	2.23212	3.43122	3.43835	3.35157	3.25859	3.17675	3.09344	3.28227	2.5278	3.50579	3.27077	2.93538	3.35476	3.30352	2.59935	3.66036	3.66036	3.66036	2.74141	3.60998	3.59062	2.73811	3.65213	3.34472	3.32523	3.70933	3.69991	2.39348	2.95161	3.77614	3.71509	2.88762	3.81757	3.56676	3.0764	2.71949	3.69948	3.98506	3.80654	3.99119	3.65216	3.3194	3.40404	3.54238	3.63724	3.13268	3.53931	2.88072	3.09035	3.54959	3.8525	3.36189	3.76825	3.32646	2.31865	3.19651	3.54821	3.67045	2.96642	3.56806	3.44521	3.66098	3.2921	3.40502	2.9308	3.17333	3.4041	3.44535	4.0063
SNHG15	0.00901041	-2.04526	0.0361599	0.322534	2.51403	2.11488	2.49436	1.76569	1.79267	1.70922	1.71131	2.18676	2.71175	2.22981	2.00876	1.78379	2.41592	2.8475	3.03911	2.19471	1.88196	1.97977	2.81102	2.79974	2.87062	3.13237	2.65352	2.63891	2.21064	2.50051	2.50051	2.50051	1.70283	3.06987	2.5416	2.5146	2.64048	2.40358	2.58504	2.73434	2.20285	2.16696	1.93451	2.89141	2.7517	0.903261	2.90444	2.51903	2.10814	2.07643	2.69474	2.28004	2.71485	2.77819	2.68115	2.33279	2.73683	2.367	3.04223	2.50516	3.25114	2.05074	2.51733	2.44204	2.27721	2.49599	2.93358	2.77773	1.98856	2.4588	2.55418	2.96721	1.62666	3.19132	2.38808	2.60412	2.91441	2.72015	2.21547	2.29096	2.4107	2.39614	2.74214
KCND3	0.009016	-2.04499	0.0361708	-0.566933	0.94784	2.06887	1.57153	0.531227	1.17909	0.695928	2.45593	1.09903	1.17175	0.839462	0.172184	-0.573251	1.03216	1.58301	0.413241	2.15334	1.80061	-0.941227	1.28168	-0.443281	0.912929	2.06998	-0.919084	1.03968	2.1343	0.471062	0.471062	0.471062	1.0127	-0.232242	1.43825	1.69625	0.718241	0.460736	1.12631	0.575201	-0.921153	1.53324	1.19217	1.36551	1.23877	0.207416	-0.258862	0.98733	0.378077	2.0101	0.405586	-0.373405	0.589594	0.24343	-0.876829	1.12883	1.31728	0.131892	0.550968	1.04822	0.241297	1.70954	0.823903	-0.826955	-0.35525	-0.122595	0.031176	0.922292	1.66128	0.732094	1.07701	0.732545	-0.109937	-1.50864	-0.0760735	-0.925951	1.056	-0.355491	0.296981	0.00815317	1.53086	1.45367	0.986095
PLSCR2	0.00901616	-2.04498	0.0361708	-0.674116	2.64907	2.20272	2.39762	2.65228	4.10994	3.62118	0.988541	4.08637	0.0572788	2.76122	2.05629	3.97958	2.37148	3.6105	2.99091	4.15726	2.56278	3.74927	2.89429	1.70222	1.31863	1.48535	3.70218	1.70957	1.82026	1.48439	1.48439	1.48439	2.51875	0.760585	2.77817	2.3323	3.42971	2.90108	1.28053	1.91531	3.09083	2.99298	4.23099	0.646567	0.165723	2.39327	1.77964	1.01577	2.09255	2.88592	0.072021	2.36591	2.99072	2.52703	3.71707	2.14214	3.54283	3.06039	2.11846	2.16159	0.138936	3.14436	1.03518	2.32557	2.92221	2.38595	1.31135	2.12975	1.30154	2.11435	2.61875	2.10467	3.97438	1.20064	1.50308	4.11331	0.53349	1.57564	3.21757	2.06213	0.629061	2.26562	-0.448283
DROSHA	0.00901896	-2.04484	0.0361718	0.272697	5.30939	4.83459	5.53957	4.52057	4.95097	4.47278	4.21171	4.93373	5.08254	5.30191	5.07069	5.32526	5.26152	5.53967	5.16622	5.52526	4.89165	5.26804	5.71333	5.41397	4.96658	5.43239	5.81351	4.83918	4.86553	5.48724	5.48724	5.48724	4.45877	6.08831	5.30935	4.68394	5.01701	5.19686	5.247	5.57869	5.14128	4.85413	4.95567	5.75035	5.46234	4.5081	5.48412	5.48305	5.17749	5.08817	5.34209	5.55276	5.56277	5.63928	5.55082	5.24123	5.58496	5.88936	5.43468	4.88377	5.58674	5.14115	5.34916	5.60045	5.50157	5.04	5.71177	5.02141	5.07307	5.51406	5.55062	5.79571	5.07401	5.65068	5.43467	5.45753	5.27332	5.36099	4.74166	5.04997	5.35428	5.35264	5.43033
TAF15	0.00901943	-2.04482	0.0361718	0.229603	5.49037	5.85555	5.52982	4.85355	4.96809	4.66822	5.06836	5.30408	5.68237	5.35196	5.31737	5.45851	5.30155	5.0042	5.43074	5.29737	5.28465	5.78913	5.77583	5.59844	5.34917	5.53607	5.82944	5.49182	5.21782	5.55835	5.55835	5.55835	5.2531	6.16858	5.17711	4.79178	5.02367	5.04893	5.01396	5.62858	5.44108	5.11329	5.20016	5.57702	5.78638	5.40832	5.66287	5.67582	5.2618	5.17776	5.75751	5.72977	5.70649	5.80502	5.64797	5.62792	5.61972	5.65402	5.38205	5.50391	5.67283	5.16833	5.51248	5.5393	5.82361	5.7534	5.72511	5.33983	5.34684	5.53843	5.39187	5.95935	5.56668	5.50846	5.52741	5.52644	5.50456	5.81129	5.05095	5.26273	5.67914	5.49185	5.80847
ZBTB24	0.00903207	-2.04421	0.0362117	0.262124	4.57414	4.4599	4.70887	4.787	4.148	3.27982	3.77504	4.11834	4.53221	4.11124	4.66595	4.98052	4.62375	4.05346	4.47679	4.0373	4.09503	4.26544	4.88429	4.87555	4.70731	4.37849	4.87266	4.46433	4.10638	4.68702	4.68702	4.68702	4.09553	5.17678	4.62247	3.99356	4.57578	4.6182	4.48135	5.0452	4.07991	4.22112	4.3379	4.92406	4.67562	4.32822	4.91633	4.75094	4.18679	4.237	4.55294	4.70072	5.00223	4.80122	4.67527	4.7089	4.64629	4.77831	4.82446	4.66911	4.67763	4.02616	4.56878	4.63082	4.92795	4.62143	4.84598	4.56727	4.14249	4.66378	4.77033	4.82896	3.99896	5.03185	4.69449	4.393	4.78289	5.02107	4.07184	4.46737	4.49302	4.34557	4.87351
ZBED4	0.00903243	-2.0442	0.0362117	0.214001	4.90729	4.77852	4.74302	4.67578	4.4487	4.28786	4.70271	4.6317	5.14902	4.80825	4.94692	4.61904	4.79055	4.68352	4.92137	4.63782	4.6956	5.03338	5.08245	5.07492	4.76951	4.71456	5.10783	4.94934	4.77792	5.09407	5.09407	5.09407	4.8591	5.23175	4.79648	4.73238	4.78606	4.47316	4.9655	4.85473	4.66576	4.11532	4.49221	5.13542	5.24404	4.10095	4.8666	4.71887	4.80675	4.58049	5.22919	4.98479	4.72282	5.03104	4.89159	4.92739	5.11108	4.99087	4.9599	4.839	5.01219	4.76734	5.00902	4.80769	5.06064	5.19324	5.17813	4.82394	5.0959	4.80247	5.04356	5.18352	5.03888	5.33065	4.8376	4.95062	5.24613	5.36099	4.38223	4.72074	5.25044	5.04242	5.25589
CNOT4	0.00903514	-2.04406	0.0362121	-0.204225	6.2914	6.82325	6.67846	6.02935	6.40837	6.46657	5.73919	6.63327	6.03255	6.25791	6.71289	6.5534	6.39062	6.29575	6.29498	6.79298	6.63611	6.71582	6.62134	6.14841	5.84606	5.66895	6.6249	6.03211	6.03779	6.26111	6.26111	6.26111	6.01801	6.49754	6.09754	5.74508	6.26462	6.24982	5.86018	6.44007	6.15815	5.99785	6.26274	6.2413	5.98654	6.73102	6.37395	6.15399	6.51444	6.51469	6.11803	6.20952	6.30933	6.42647	6.42796	6.39417	6.37806	6.44647	6.29925	6.14682	6.21904	6.36593	5.99851	6.29615	6.3451	6.03803	6.27922	6.11826	6.23105	6.27514	6.29469	6.28377	6.09737	6.0384	6.32546	6.52006	6.03791	6.06442	6.1314	6.17848	6.08252	6.20409	6.12454
FBXW4	0.00903555	-2.04405	0.0362121	0.232786	4.8552	4.83802	5.23212	4.30647	4.36714	4.04856	4.32219	4.57523	4.70371	4.78415	4.32642	4.96781	4.9015	4.51174	4.59841	4.8853	4.77582	4.69499	5.11505	4.63886	4.9347	4.6247	5.44176	4.78493	4.99204	4.78748	4.78748	4.78748	5.05981	5.04618	4.55486	5.00397	4.64647	4.78424	4.95981	5.22506	4.80425	4.33961	4.57632	5.28668	5.25811	4.65691	5.1818	5.11528	4.52547	4.35859	4.87763	4.8761	5.16772	4.71783	5.01659	5.0352	5.13008	4.89258	5.10612	4.839	5.41533	4.39634	4.74434	4.80285	4.65014	4.54668	5.25552	5.01628	4.7232	4.91044	5.02184	5.18497	4.72192	5.25748	4.92364	4.59188	4.83855	4.4017	4.32526	4.86394	4.92701	4.91164	5.07302
FAHD1	0.00904838	-2.04343	0.0362574	0.402599	2.47727	1.84146	2.02452	2.05144	1.73381	2.07473	2.63785	1.71547	3.03639	1.47292	1.42043	1.59818	2.24581	2.8475	1.98746	1.82484	2.42482	2.10382	2.9058	1.57496	2.18408	2.3462	2.85848	2.67515	2.96817	2.35093	2.35093	2.35093	4.17407	2.9476	3.16669	2.96147	2.28932	1.89731	2.55513	2.72126	1.89716	2.53842	1.98632	2.92719	3.02475	1.60473	2.32416	1.62649	1.89103	2.21537	2.53376	2.06215	2.16675	3.05455	2.39407	2.51248	2.45819	2.51177	2.10368	2.29388	2.95233	1.95408	2.56349	2.51477	2.51446	2.05304	1.97879	2.42153	3.16385	2.27214	2.86931	2.31059	1.96291	3.22508	2.5125	2.14015	2.83452	2.50772	1.23048	1.95491	2.58227	2.14929	3.44323
ZNF343	0.00905734	-2.043	0.0362872	0.295329	2.0315	1.27977	1.98701	1.80466	1.56402	1.52457	1.91896	1.59944	2.24265	2.09914	1.22633	1.81253	2.21261	2.15	1.59453	1.36295	1.41977	1.95802	2.30246	2.06	1.94898	2.87246	2.33437	2.29516	1.33887	2.39236	2.39236	2.39236	1.65209	2.37464	1.95706	1.69625	2.04958	2.32734	2.37278	2.44717	1.80117	1.97654	1.74698	1.94637	2.04782	1.17674	2.41213	2.46849	1.67776	2.07643	2.37805	2.45817	2.48086	2.00082	1.88197	1.49081	1.87292	1.83471	2.01166	1.67133	2.19613	1.48578	2.17487	1.51522	2.29691	2.09561	2.2088	1.81182	1.80122	2.11435	1.87887	2.35262	1.18743	2.12934	1.81567	2.05977	1.97425	2.18887	1.71283	1.65952	2.09904	1.99305	2.47599
OR52V1P	0.00906142	-2.0428	0.0362974	-0.652323	0.943387	0.805843	2.89957	0.621302	2.02313	-0.261442	0.148674	1.92279	-0.876886	1.84326	-0.942624	1.42289	1.36998	1.38939	0.175148	2.53789	0.900849	1.4355	0.620805	0.0146574	0.50111	0.223725	1.07978	0.14404	-0.0663022	0.218105	0.218105	0.218105	-0.849646	0.578692	1.3894	-2.26409	-0.157187	1.81596	1.28053	1.45997	0.318861	2.05092	0.899671	0.596664	-1.11613	1.69447	0.9248	0.667059	0.57041	2.8197	-1.12426	1.37944	1.35648	0.792307	1.26573	1.53584	1.2875	1.12748	0.506706	-0.0089294	-0.798775	1.34039	0.100627	0.229606	0.661328	0.501464	0.223836	-0.324204	-1.65716	0.825584	1.04604	1.09635	0.0863937	-1.19108	0.886504	1.71079	-0.875815	-0.355491	1.06904	0.681536	-1.11461	0.272076	-0.911478
FCHO2	0.00907122	-2.04233	0.0363306	-0.344487	6.38117	6.21503	6.70686	6.02729	6.49066	7.46682	7.00136	6.51416	6.8197	6.19303	7.11473	6.13115	6.35207	6.18197	6.86217	6.99968	6.31704	7.22289	5.90908	5.86646	5.50125	6.1445	6.37403	5.98957	6.41702	5.86466	5.86466	5.86466	6.97809	5.16553	6.08129	6.44411	5.96037	6.09964	5.47846	5.77183	6.43628	6.02271	6.088	6.80053	6.75961	7.08359	5.52416	5.85669	6.63838	6.24506	6.86347	6.07302	5.34099	6.03342	6.33648	5.83799	6.60474	6.02824	6.18276	7.02497	5.86043	6.46133	6.28429	5.89198	6.05526	6.22221	5.19164	6.40627	7.79565	6.15533	6.44619	6.2605	6.77257	6.50013	6.2356	6.47234	6.23574	6.31589	6.69456	6.14594	6.02875	6.16135	6.24658
NUP62	0.00907518	-2.04214	0.036332	0.270344	5.65972	5.85386	5.90396	5.30809	5.03868	4.88319	4.93344	5.12945	5.58636	5.43364	5.36297	5.09022	5.60004	5.85779	5.24026	5.55734	5.68105	6.10957	6.08648	5.71873	5.62207	5.77227	6.11484	5.7258	5.37536	5.81029	5.81029	5.81029	5.26371	6.21998	5.53243	5.33298	5.19458	5.38726	5.65219	5.80165	5.14454	5.0482	5.42489	6.08946	5.85486	4.86448	5.72967	5.58858	5.39485	5.36354	5.66594	5.41997	5.71351	6.64593	5.71988	5.8503	5.95534	6.25721	5.68607	5.32836	6.00748	5.32148	5.54015	5.8702	5.89322	5.81733	5.94617	5.44294	5.37884	5.72743	5.53537	6.24385	5.79794	5.60908	5.64946	5.52831	5.94163	5.74761	4.86669	5.41814	5.80444	5.74775	5.71094
SAV1	0.00907535	-2.04214	0.036332	0.338893	3.38554	3.25795	3.52785	1.80466	3.1482	2.58969	2.14624	2.6328	2.89392	3.38341	2.83272	3.41257	3.3495	3.14208	2.84938	3.2374	4.00711	3.35897	2.69638	3.57948	3.34414	3.52607	3.4014	3.33407	3.02	3.46548	3.46548	3.46548	3.74224	3.24499	3.86524	4.19242	3.40953	3.5969	3.24004	3.36707	2.43378	2.68576	3.50127	3.73348	3.19046	3.52348	3.46844	3.50791	3.51688	3.20038	2.69474	2.68511	3.61407	3.36523	3.29321	3.97535	3.43152	3.21155	3.37943	3.45443	3.60797	3.77346	4.27489	2.59524	3.24989	3.47908	3.04835	3.75422	4.64176	3.03951	3.42121	3.03975	2.97883	3.04773	3.41654	3.33362	3.73499	3.81647	3.23671	2.76723	3.19215	3.28918	3.92069
NECAP1	0.00907782	-2.04202	0.036332	-0.255033	5.61142	6.51334	5.7599	5.52781	5.89717	5.66461	5.60219	6.13758	5.28777	6.06634	5.90094	5.86231	5.34816	5.58937	5.85438	5.71848	5.70918	5.79528	5.69188	5.87098	5.45113	4.83022	5.37654	5.32124	5.96141	5.39089	5.39089	5.39089	5.02284	5.43012	5.36726	5.71581	5.41979	5.81386	4.84705	5.4035	6.3442	5.45207	6.0326	5.24274	5.24874	6.45961	5.30182	5.30439	5.72184	5.48296	5.33233	5.41567	5.17355	5.30405	5.84445	5.31412	5.34407	5.32824	5.3988	5.57455	5.43301	5.80468	5.49918	5.63213	6.06965	5.75672	5.70909	5.7794	5.66957	5.77508	5.29146	5.14965	5.58507	5.06019	5.49212	6.15085	5.41585	5.12729	5.85315	5.78974	5.33225	5.45284	5.07647
ZSCAN22	0.00907787	-2.04202	0.036332	0.228067	2.78991	2.8724	2.92954	2.54129	2.45829	1.8729	2.76066	2.44387	3.08405	2.79779	2.37015	2.42845	2.52814	2.79632	2.10536	2.42074	2.59531	2.76076	3.54399	3.02746	3.00596	2.70717	2.86801	3.15744	2.96817	2.85927	2.85927	2.85927	2.70453	2.65761	3.00587	2.43167	3.00568	2.48479	3.0168	2.81042	2.45496	2.3743	2.48361	2.72138	3.02475	2.74088	2.80233	2.96786	2.88155	2.49541	3.0447	2.75043	2.44272	2.90424	2.75368	2.80691	2.95141	2.91574	2.56946	2.7085	2.82626	2.43791	2.74467	2.84133	2.99638	2.71205	2.81887	2.55501	2.50759	2.67519	2.71049	3.07155	2.59928	3.17067	2.98038	2.75213	3.04634	3.05959	2.4792	2.63455	2.92412	2.76456	3.11489
SUSD4	0.00907918	-2.04195	0.036332	0.651424	1.29711	1.31961	-0.68301	0.531227	1.7537	0.624202	0.650219	1.18205	0.131732	-0.808887	-1.65233	-0.184523	0.913187	1.45686	1.98746	-0.0672424	-0.11373	1.08031	-0.281141	1.70222	1.25483	2.54372	1.66462	0.963568	0.366316	1.23397	1.23397	1.23397	0.424986	0.578692	3.64885	1.56622	2.134	0.941801	1.71864	1.32815	1.66237	1.46233	0.935258	-0.151762	0.991681	-0.516241	1.38232	1.34202	0.57041	1.50778	1.24659	2.14776	1.8252	1.47963	0.270077	0.973858	1.79041	0.288521	0.997293	0.712215	0.551317	0.730811	0.785474	1.51522	0.72088	0.273239	3.0819	1.30578	-0.227646	1.25331	0.982026	0.764029	1.144	2.82801	0.852663	0.381483	0.289015	1.20416	1.23048	1.63194	1.72369	1.19139	0.694677
AC009949.1	0.00908074	-2.04188	0.0363321	-0.594726	-0.360292	-0.598518	0.195272	1.00273	0.209717	0.0975504	-1.10982	0.172568	-1.39889	-0.121891	-2.4473	-0.90633	-0.133002	0.381592	0.338159	0.791546	0.0825738	0.151924	-0.0860906	-0.443281	-0.251813	1.00512	-0.678309	-0.793886	-0.927723	-0.637004	-0.637004	-0.637004	-1.17657	-1.28697	-0.376507	0.221296	-1.00687	-0.929121	0.103993	-0.0749174	-0.381123	1.04365	-0.718624	-0.922514	-2.22647	-0.516241	-1.31184	-1.05071	-0.106352	-0.397425	-2.11482	-1.936	0.0448061	-0.653434	-0.876829	-1.01728	-0.493442	-1.54885	-1.02552	-0.940076	-1.42495	-0.947713	-1.09742	-1.60137	-1.15687	-1.39596	-0.113226	-1.34078	-0.645567	0.214905	-2.13413	-0.497283	1.144	-0.930966	-1.52036	-0.630904	-2.44259	-1.00095	0.368126	-1.29517	-0.961646	-0.988825	-1.78532
DHODH	0.00909536	-2.04118	0.0363845	0.365775	2.0024	1.2388	1.98701	1.24866	1.7537	0.624202	1.67012	2.35721	1.62267	1.31365	0.952631	1.72454	1.91525	2.8475	1.62643	1.24974	1.22568	1.95802	1.83308	1.87426	2.52788	3.1851	1.96003	2.16528	1.80064	2.14821	2.14821	2.14821	1.26993	2.56279	2.03852	2.20075	2.134	2.22601	2.50385	2.31413	1.92779	2.43111	1.57717	2.43229	1.91201	0.744252	2.16866	2.32813	1.89103	1.95828	1.54581	2.00212	2.65774	2.19833	1.76403	2.14214	2.06066	1.91702	2.48071	1.69066	1.99105	1.55333	1.96738	1.95928	1.86699	1.86895	2.49693	1.30578	1.36307	1.93717	2.36638	2.46225	0.955878	2.65051	1.90092	1.05591	1.99073	1.68087	1.68523	1.65952	1.93333	1.73054	2.10956
ABCA7	0.00909806	-2.04105	0.0363865	-0.315805	7.60653	8.36976	8.64972	7.96921	8.37583	7.60656	7.56505	8.21067	7.52697	7.96962	7.34803	7.19482	7.564	6.92651	7.31793	8.02472	7.80477	7.98117	6.82076	6.76438	7.78525	6.72405	7.47016	7.41676	8.37802	7.58709	7.58709	7.58709	7.78815	6.57186	7.56193	7.92647	7.1808	6.82584	7.36824	7.13705	7.34732	6.94462	7.91801	7.0912	7.76614	8.6494	6.80359	7.45422	8.15929	7.40483	7.75227	7.71948	7.30624	6.95537	7.85233	8.00058	7.11434	7.04656	7.79926	7.70967	7.39618	7.41685	7.88095	7.81242	7.50147	7.96252	7.40922	7.77731	7.42027	7.58779	7.64463	7.52444	6.90774	7.20794	7.68433	7.27853	7.49369	7.35176	8.08254	7.10277	7.57793	7.10686	7.01869
CDPF1	0.00909892	-2.04101	0.0363865	0.389422	1.16015	0.184364	1.09551	0.621302	1.02399	-0.0124783	0.263902	0.592353	1.42959	1.1346	-0.0116025	0.991621	0.99358	1.35444	0.61755	0.992588	0.676037	0.0731682	0.377922	1.16774	1.11809	2.03758	1.84901	1.63793	1.25484	1.13981	1.13981	1.13981	0.595828	1.70465	1.33885	1.40167	1.95991	0.889738	1.71864	1.52162	0.853411	1.30911	0.622464	1.46621	1.53433	-1.18788	1.14619	1.7331	0.779569	1.06055	1.30097	1.12178	1.68523	1.63317	0.900862	0.83665	1.16185	1.59573	1.31218	0.821477	1.13362	0.609114	1.24797	0.977195	1.21082	0.622864	1.54582	0.684012	0.530757	0.870152	0.693132	1.25987	0.739495	1.40302	1.21422	0.313782	1.26004	1.46212	0.887227	1.05824	1.60622	1.165	1.09885
IL18	0.00910579	-2.04068	0.0364079	-0.383296	2.28358	1.57137	2.42593	1.68444	3.00622	3.15812	2.73093	2.26501	2.80571	1.66994	2.12476	1.99911	2.93675	2.55596	2.76589	3.30507	2.51258	2.28946	1.3507	1.80032	2.07747	2.48485	2.79001	1.24652	1.56507	2.85927	2.85927	2.85927	1.86759	1.66868	1.50855	2.30926	1.28893	1.43504	1.73652	2.00438	2.53671	2.35486	2.65348	2.54841	1.98903	2.97378	1.96558	1.76696	2.18365	2.27307	2.18913	2.04738	1.8103	1.86789	1.74637	1.32115	1.83225	2.37866	2.11846	1.19081	2.17041	1.22084	1.68375	1.79378	2.48041	3.08034	2.01398	2.1106	2.61265	3.04923	0.982026	1.46536	2.83603	2.55814	1.74364	2.85097	2.00701	2.65706	2.07368	2.35983	1.81123	2.46264	1.98306
LINC01715	0.00911197	-2.04039	0.0364265	0.704887	-1.19889	-2.43793	-2.28487	-2.81923	-2.10019	-2.97541	-2.42014	-0.846578	-0.876886	-1.83296	-2.4473	-1.96341	-3.28573	-0.861814	-1.13997	-2.04276	-4.36345	-4.36345	-0.389538	-0.856496	-1.29249	0.164932	-1.79229	-1.2573	-2.06236	-2.09325	-2.09325	-2.09325	-2.20183	-1.43568	-1.45667	-0.817865	-0.627484	-0.753255	-0.885928	-0.495778	-1.79419	-0.0726393	-1.24704	-2.09011	-0.496185	-2.03644	-0.940975	-1.4567	-2.09592	-1.80865	-1.85493	-1.936	-0.938265	-1.81881	-0.990706	-1.4723	-2.31264	-2.52086	-1.16176	-0.825794	-1.77859	-1.65708	-1.24872	-1.2405	-0.35525	-1.1114	-1.19137	-1.14397	-2.2538	-2.21499	-1.87508	-0.654894	-1.99305	-0.930966	-1.70962	-1.79858	-1.13702	-1.00095	-0.578567	-2.5716	-0.823358	-1.7518	-1.28323
ZNF10	0.00911437	-2.04027	0.03643	0.357455	1.84816	1.78566	1.78328	1.00273	1.11904	0.624202	0.919916	1.56892	1.7463	1.50277	2.33204	2.119	1.33954	1.55249	1.62643	1.65739	0.900849	1.49713	1.90368	2.47083	2.17262	2.20742	2.11201	1.73269	1.13459	2.25313	2.25313	2.25313	1.05237	2.28243	2.03852	1.08636	2.19815	2.35641	1.66362	2.41505	1.76771	1.42552	1.30529	1.9563	2.00395	0.799226	2.34666	2.25844	1.87289	1.79061	1.61183	2.4693	2.29001	1.7553	2.18705	1.93924	1.53565	1.93294	2.02741	1.32056	1.73446	1.2618	1.72495	1.7341	1.36809	2.25435	1.70503	1.20104	1.17001	2.15094	1.75027	1.75896	1.4237	2.67025	1.45877	1.86065	1.61913	2.25853	2.03047	1.01619	1.93333	1.49662	2.23822
AP000926.2	0.00912065	-2.03997	0.036449	-0.344374	1.46383	1.01443	1.90893	1.72564	1.44676	1.60129	2.19061	2.44387	1.69812	1.72163	1.77311	1.08881	1.56676	0.851565	1.52852	1.95092	1.77245	1.66765	0.164491	1.19685	1.37973	0.533599	1.14389	1.18082	1.39229	1.40565	1.40565	1.40565	1.05237	0.0731256	0.532977	1.24048	1.50722	1.19874	1.32848	1.96053	0.975706	1.89811	1.38466	0.621831	1.21332	2.28187	0.626856	1.29639	1.42741	1.21574	1.50006	1.75172	0.984117	0.464178	1.24072	1.46776	1.2875	0.982096	1.20546	1.90444	0.839373	1.67962	1.45802	1.13933	1.75749	1.69528	1.39382	1.60844	1.77882	1.25331	1.32936	1.23762	1.8593	1.40302	1.21422	2.01783	0.62075	1.70602	1.91642	1.79002	0.970701	1.4753	1.17798
RIN2	0.00912307	-2.03986	0.0364525	-0.612389	5.33116	3.71165	6.30258	4.58355	6.52722	5.78256	4.50313	5.55246	5.24019	4.84367	3.75765	2.56982	6.80962	6.50246	5.86779	7.24217	5.79394	5.90166	5.87873	4.02722	4.79216	5.29349	6.76017	4.38631	3.7501	5.71758	5.71758	5.71758	4.45137	5.45937	5.03349	3.93831	4.68335	3.47852	4.45999	6.85665	4.15948	4.47634	4.80512	5.68544	4.71696	3.04374	5.54133	4.18304	4.56272	5.15492	5.13129	4.58527	5.3358	7.29014	4.88353	4.84705	5.71926	6.26979	4.09887	3.80421	4.96996	4.04388	4.04616	4.46023	4.33464	4.3987	5.70641	3.5203	5.54402	4.95508	4.45082	5.95509	5.9972	5.01071	4.78474	5.34545	4.44615	4.33071	4.01201	5.49669	4.91471	5.13029	4.26075
IRF2BP1	0.00912563	-2.03974	0.0364546	0.215619	4.08086	4.38208	4.21179	4.45472	3.74797	3.4028	3.87812	3.88427	3.97764	3.76222	4.20516	3.63804	3.84818	3.78472	3.51018	3.62558	3.66804	4.32614	4.59887	4.05133	4.13456	3.70696	4.42091	4.19986	4.15742	3.95809	3.95809	3.95809	4.086	4.17871	4.20221	3.84526	3.85478	4.19072	4.36547	3.81776	3.41652	4.12682	3.71597	4.18568	4.06025	4.13874	4.35305	4.33748	3.98206	3.67723	4.0122	3.96161	4.20427	4.17437	4.02243	4.21568	4.13417	4.19132	4.37913	4.16369	4.01075	4.038	4.00911	4.20578	4.12468	4.22423	4.31139	4.06892	4.11593	4.33461	4.40579	4.35268	3.83111	4.17024	4.0147	3.5254	4.29517	4.12231	3.74428	4.16944	4.32473	4.25777	4.17654
ARMC10	0.00912664	-2.03969	0.0364546	0.22642	4.4761	4.2747	4.1872	3.98882	3.99769	4.23467	3.75055	4.09174	4.51493	4.37198	4.74421	4.34187	4.18847	4.12261	4.67668	4.35724	4.47303	4.2113	4.55201	4.36521	4.43964	4.2606	4.71276	4.29221	4.02416	5.02989	5.02989	5.02989	4.5024	4.75811	4.50127	4.17977	4.47904	4.52741	4.91143	4.51154	4.40237	4.24243	4.7286	4.56233	4.40753	4.14405	4.55255	4.25935	4.45712	4.28337	4.5332	4.19402	4.53849	4.80122	4.75251	4.73085	4.418	4.63245	4.63185	4.70757	4.44539	3.99005	3.9711	4.08757	4.58753	4.66449	4.4236	3.98728	4.61672	4.22306	4.25483	4.7759	4.49442	4.57299	4.69926	4.7855	4.61239	4.95441	4.49381	4.32823	4.30977	4.2702	4.69893
AC027559.1	0.0091481	-2.03867	0.0365269	0.484536	0.223348	-0.457167	-0.566887	-0.51392	-0.432442	-0.0124783	0.0234387	0.397675	0.131732	-0.215989	-0.610305	-0.184523	0.366977	-0.565588	-0.337477	-0.16852	-1.37574	-1.11477	0.377922	0.461054	0.572632	0.900893	0.707923	0.61123	-0.140234	-0.0329289	-0.0329289	-0.0329289	0.541098	0.498988	0.440098	0.362307	0.718241	-0.455151	0.7574	1.1444	-0.108309	0.0290014	-0.332713	0.646567	0.316786	-2.03644	1.22117	0.301729	-0.180169	0.408948	0.501589	0.660324	0.403587	-0.199854	-0.262078	-0.311374	0.559622	1.01237	0.365141	-0.0726892	-0.0905454	-0.615502	0.620623	0.443434	-0.483815	-0.122595	0.848362	-0.970817	-1.23631	-0.274017	0.224942	-0.225878	-0.00843431	0.603715	0.320374	0.00588205	-0.142516	-0.580286	-1.47752	-0.0803175	0.422169	-0.0601042	1.01512
DNAJC14	0.00914859	-2.03865	0.0365269	-0.196818	4.45451	5.0031	4.79278	4.95664	4.59916	4.38328	4.53503	4.44262	4.42156	4.70612	4.88247	4.37596	4.38384	4.42174	4.11575	4.53687	4.81087	5.23677	4.56659	4.38115	4.24814	4.41048	4.80982	4.52847	4.36206	4.49832	4.49832	4.49832	3.99731	4.42232	4.14818	4.1638	4.31515	4.5359	4.15224	4.44945	4.30073	4.33465	4.3837	4.64751	4.26614	4.9398	4.27308	4.23839	4.55988	4.20771	4.3422	3.98506	4.43302	4.30867	4.45915	4.61498	4.23901	4.40606	4.44218	4.51768	4.31942	4.038	4.33267	4.41344	4.47529	4.58205	4.26102	4.3395	4.64486	4.47469	4.34982	4.54392	4.24492	4.22467	4.17732	4.29984	4.59902	4.35476	4.36928	4.52098	4.22862	4.24838	4.20201
LINC01888	0.00914934	-2.03861	0.0365269	-0.436821	0.579798	0.493903	0.380244	0.786155	1.14938	1.06442	1.02167	0.397675	1.0232	0.0496806	2.07947	1.13505	0.240899	-0.0156235	0.61755	0.844493	1.00135	0.815852	0.310227	-0.0522671	0.0781158	-0.331535	0.829873	-0.000932473	0.740489	0.122866	0.122866	0.122866	1.23587	-1.0289	0.661963	0.752303	-0.327376	1.06429	0.210186	0.321545	0.788143	0.451383	1.16245	-0.922514	0.537969	-0.16105	-1.05432	0.104	0.927483	0.688824	1.10094	1.00429	0.0948449	-0.653434	-0.0620813	0.559808	-0.212502	-0.655207	0.550968	1.07789	0.59063	1.30163	0.331544	0.392874	0.886073	1.26896	-0.113226	0.51953	1.20403	0.144079	-0.0152194	0.0543187	0.413466	0.00062414	0.21777	0.567387	0.0583997	0.0102769	1.23048	-0.383838	-0.192561	0.582348	0.582804
AL035530.2	0.00915534	-2.03833	0.0365448	-0.347099	3.65986	3.26817	4.26369	4.39851	4.66626	3.99269	4.13052	4.31048	3.05564	3.83442	3.53252	3.52102	3.79869	3.67567	3.67942	4.2287	3.32439	4.14546	3.61584	3.31319	2.96002	3.25723	3.83434	3.53151	3.55308	3.31741	3.31741	3.31741	2.72923	3.37904	3.59062	2.61197	3.68047	3.97344	4.15224	4.05516	3.16982	3.9759	3.67972	2.9768	2.66046	4.59611	3.75165	4.08579	3.88133	4.11608	2.90246	3.66036	3.53018	2.53679	3.99651	3.58876	3.84834	3.20502	4.09887	3.66454	2.89853	3.61651	3.42007	3.47864	3.48274	3.41888	2.94274	3.24977	2.17165	4.0595	3.68516	3.86084	3.38544	3.14972	3.72785	4.10833	2.7596	3.27659	4.08773	4.36639	3.20028	3.41768	2.7594
FAM160B1	0.00916696	-2.03777	0.036585	-0.409314	7.63107	8.29179	7.73225	8.14178	8.01587	8.64568	7.57066	8.42475	6.67937	7.87044	8.56411	7.58305	7.39253	6.64488	7.87355	7.72897	8.33395	8.37483	7.46825	7.26937	6.77471	5.93945	7.6263	7.63565	8.19519	7.26902	7.26902	7.26902	7.68583	6.962	7.18731	7.18075	7.23149	7.66783	6.23825	6.99281	7.86572	7.55943	8.0359	6.68177	6.72681	8.93556	7.01019	7.16902	8.23268	8.09264	6.89032	7.41767	6.99648	6.70721	8.31088	7.87261	7.08056	7.36884	7.46778	7.73521	6.80969	8.19961	7.29542	7.31068	7.46057	7.70337	6.60908	8.14128	8.48831	7.65699	7.54188	6.79079	8.04994	6.39131	7.4813	8.11107	7.09327	7.37547	8.20358	7.98207	6.73482	7.29771	6.54161
LINC02177	0.00916969	-2.03765	0.0365898	-0.88096	-0.773671	-4.36345	-2.28487	0.332218	0.372892	-0.0124783	0.988541	-0.55008	-0.876886	0.0496806	-2.4473	-1.61838	-0.414934	1.1657	-0.337477	-1.1949	-1.37574	-4.36345	-2.13746	-0.981364	0.262438	1.13333	-3.37172	-1.67722	-0.802391	-1.53193	-1.53193	-1.53193	-1.86975	-1.60149	-0.376507	0.171054	-0.157187	-0.672759	0.356117	-1.29015	-1.15788	1.26812	-2.81844	-2.09011	-2.53612	-1.69514	-1.46018	-0.734244	-2.09592	-0.589742	-2.83931	-0.838563	-0.23529	-0.948061	-4.36345	-3.42464	-1.98738	-2.21006	-1.67037	-0.528929	-2.55618	-0.474277	-0.835444	-0.605203	-3.11739	-1.9674	-1.36133	-0.816237	-4.36345	-0.482353	-2.85524	-0.92921	-1.13976	-3.44462	-1.92752	-3.20689	-2.44259	-2.19932	-1.04897	-1.09756	-2.7189	-1.24775	-2.95354
RPL14P1	0.00917777	-2.03726	0.0366139	0.468877	0.538759	-1.13137	0.491573	-1.60869	-0.345257	-0.0124783	-0.187506	0.651815	0.813022	-0.669215	0.0832152	-0.431714	0.426111	-0.211215	0.739269	1.03876	-0.469668	0.151924	0.310227	0.83889	0.50111	0.749058	0.664869	0.14404	-0.687082	0.902369	0.902369	0.902369	0.298705	1.01097	1.02383	0.570443	0.580623	0.66038	1.09893	-0.0749174	-0.381123	-1.96124	0.385758	0.31742	0.799793	-0.387879	0.15219	0.39128	0.477446	-0.0759551	0.716892	0.259994	0.403587	0.691003	0.539891	0.68501	0.911586	0.516839	0.550968	0.465214	0.289877	-0.947713	0.968133	0.629622	-0.026668	0.458617	0.924314	0.398437	-0.227646	-0.00894285	0.331524	0.413203	1.00526	1.33041	0.320374	0.879824	1.147	1.80246	0.0597108	0.569696	0.629061	0.500294	1.45715
STX2	0.00917927	-2.03719	0.0366139	0.323136	3.94528	3.3474	3.34722	3.55825	3.49979	3.99979	2.8089	4.18527	3.95219	3.23126	3.94604	3.67763	3.45265	3.53446	4.23953	3.84932	3.53185	3.39988	3.76236	3.92654	3.99184	3.73754	4.49345	3.66365	4.00285	4.47682	4.47682	4.47682	3.88092	4.33033	3.65919	3.34811	3.79898	3.81148	3.6231	4.11138	4.39142	3.87714	3.61536	4.45088	4.49991	2.75486	3.88061	4.12548	3.62377	3.88117	4.3357	4.7403	3.77235	4.26821	4.13531	4.00768	3.9891	3.74074	3.85148	3.34278	4.39909	3.56834	4.14812	3.78835	4.26132	4.23696	4.06103	4.35179	4.74069	3.32213	4.28167	3.81273	3.03934	4.28034	3.76926	3.68798	3.9733	3.234	4.33861	3.45881	3.26373	3.4725	4.56057
AC010247.1	0.00918034	-2.03714	0.0366139	0.488996	0.92845	0.347419	1.05982	-1.60869	-0.0412469	0.0975504	-0.434665	0.251571	1.36932	-1.56186	-0.113093	1.17985	0.871246	1.1248	1.42347	0.199848	-0.11373	0.297605	1.68059	1.10769	1.23292	1.30652	0.749729	0.337377	0.196513	1.16393	1.16393	1.16393	0.231162	0.859641	0.924469	0.570443	0.995977	0.387537	1.50576	1.89216	0.719782	0.994239	0.102442	0.934621	1.63363	-0.988481	0.983413	0.836063	0.0948263	0.302133	1.73545	0.973356	0.984117	1.92849	0.411283	0.83665	1.12865	1.44852	0.93185	0.4196	0.993985	-0.474277	1.30342	0.870379	0.937185	1.05552	1.42029	0.922292	-0.0567612	0.996144	1.32936	1.52171	0.175371	1.14527	1.18732	0.242746	1.2326	1.30637	-0.123359	0.170314	1.18251	1.40939	0.986095
PKN2-AS1	0.00918351	-2.03699	0.0366204	-0.599118	0.836221	-0.457167	1.59665	0.621302	1.73381	0.764255	1.53898	1.62934	0.396197	0.468006	-1.65233	-0.302831	1.03216	2.34067	1.27033	1.95092	2.10163	0.551104	1.51004	0.309375	1.21068	2.73775	-0.057269	1.1468	0.0710817	0.958613	0.958613	0.958613	0.929912	-1.60149	1.05548	1.19092	1.31809	0.916005	0.4458	1.10466	0.121029	2.57249	0.436308	0.31742	-0.337286	1.54165	0.15219	1.04366	-0.106352	0.886625	-0.280469	0.207796	1.06165	0.886962	-1.11435	-0.0900141	0.0930922	0.785775	0.413889	0.4196	-0.15411	0.896035	0.933405	0.229606	0.394993	0.368903	0.223836	-0.816237	0.0960092	0.40864	-1.87508	0.104373	-0.337258	-0.611965	0.107306	1.24952	-0.463068	-0.707349	0.0597108	1.21516	0.476739	0.457447	-0.616161
GUCY2F	0.0091888	-2.03674	0.0366256	-0.891735	-1.21459	-2.43793	-2.28487	-2.81923	0.150949	-0.261442	0.087415	-1.45094	-1.03081	-0.963545	-4.36345	-1.61838	-0.0500672	0.747634	-1.6497	-1.1949	-0.767533	-2.14778	-4.36345	-2.10936	-1.05836	0.971211	-2.78952	-1.67722	-1.2167	-2.34228	-2.34228	-2.34228	-1.3728	-4.36345	-0.76153	0.0649938	-0.627484	-1.36213	-1.25843	-1.29015	-2.96017	-0.0726393	-1.8286	-2.46085	-2.53612	-2.03644	-3.50734	-0.832218	-1.2541	0.0613817	-3.40883	-1.936	-1.27704	-2.97855	-3.47532	-2.14071	-1.98738	-2.52086	-2.46294	-1.70662	-2.55618	0.250597	-2.0911	-1.60137	-1.66574	-2.53232	-0.776265	-2.60832	-1.92485	-1.38762	-2.85524	-2.35685	-3.10627	-4.36345	-2.18429	-2.13455	-2.84861	-4.36345	-1.75146	-0.768709	-2.7189	-2.53319	-2.95354
AC021613.1	0.00919025	-2.03667	0.0366256	-0.824056	0.149095	-3.1008	-0.947725	1.55328	1.02399	1.35768	1.14705	1.33499	0.334486	-0.0335562	-0.469041	-0.730199	0.240899	2.39328	0.61755	-0.523591	-0.610927	-1.11477	-0.506746	-1.62891	1.04453	2.38535	-2.78952	-0.000932473	-0.480901	-1.12886	-1.12886	-1.12886	-0.358527	-2.56498	0.177802	1.4233	0.718241	0.349496	1.35186	0.0969434	-1.15788	2.48576	-0.0987905	-2.46085	-0.992503	-2.03644	0.0461955	0.434054	-1.61446	0.771226	-0.747929	-0.22253	0.321906	-0.199854	-1.75354	-0.671882	-0.71662	-0.859319	-1.4802	-0.282849	0.426511	0.730811	-1.24872	-0.325774	-0.956983	-2.92759	0.162431	-0.970817	-3.28943	-0.180142	-1.2968	-1.71221	-0.60722	-1.91642	-0.286204	-0.770898	-1.45621	-3.25198	0.435928	-0.923785	-0.28034	-0.190319	-0.806178
BTBD6	0.00919055	-2.03666	0.0366256	0.288551	2.77393	2.77546	2.52085	2.97625	2.07146	1.67413	2.14624	2.49347	2.61125	2.77351	2.25267	2.93911	2.16132	2.79632	1.80433	2.90491	2.8045	2.28946	2.8473	2.57428	2.72125	2.83524	2.75964	2.81166	2.68746	2.50995	2.50995	2.50995	2.58788	3.23887	3.00587	3.78389	3.42971	2.46713	3.2463	2.39871	3.13086	2.18908	2.89852	2.95716	2.92636	2.86202	2.61111	2.76503	2.4757	2.34209	2.89364	2.71347	2.62405	2.64909	2.30034	2.77909	2.72577	2.93167	3.02664	2.78244	3.01869	3.18751	3.34278	2.63928	2.25724	2.8757	2.70505	3.03297	3.12885	2.57105	2.97174	2.24516	2.96642	3.07762	2.87475	2.70005	2.91441	2.53605	2.37942	2.23707	2.8537	3.19451	2.92148
MTFR1	0.00919128	-2.03662	0.0366256	0.259073	2.72245	1.94697	2.46738	2.58672	2.43385	2.55153	2.30266	2.88901	2.7595	2.76122	2.40728	2.6831	2.19572	3.00229	2.37322	2.36746	1.85535	2.43828	2.41953	2.61798	2.3662	3.02075	2.77996	2.60173	2.07018	3.1584	3.1584	3.1584	2.33792	2.83038	2.4846	2.45285	2.85464	2.74866	2.39547	2.49407	2.61408	2.57249	2.56537	3.00577	2.6415	2.22278	3.06911	2.6518	2.63484	2.61179	2.83955	3.13285	2.76207	3.09477	3.10505	2.45504	2.92264	2.65296	2.90403	2.64054	2.76743	2.55788	2.7143	3.21322	3.357	2.75695	2.70505	2.39011	2.53458	2.5438	2.81523	2.45262	2.44677	2.85414	2.96462	3.07198	2.89703	3.19011	2.29065	2.62059	2.61913	2.9304	3.18681
RPL13AP25	0.00919297	-2.03654	0.0366256	0.503394	0.224111	-1.64154	-0.566887	-0.719728	-1.10769	-1.8146	-0.848081	0.0889865	0.0572788	0.203	0.549614	-0.90633	-0.765681	0.156589	0.61755	-0.0672424	0.334534	-0.518974	-0.0860906	-0.0522671	0.640775	0.164932	0.32105	-0.250008	-1.06499	1.01275	1.01275	1.01275	0.595828	0.325013	0.391316	0.531149	0.480997	0.387537	0.530233	-0.0749174	0.121029	-0.300308	-0.512803	-0.285749	0.617747	-1.41933	-0.737934	-0.474859	-0.180169	0.12544	-0.641534	-0.634188	-0.00703075	0.290364	-0.335419	-0.572965	0.608607	-0.476426	0.461044	-0.282849	0.702523	-0.227563	0.277186	0.392874	0.394993	-0.669901	0.031176	-0.432387	0.583407	0.524704	0.567907	0.199556	0.796709	1.20064	0.369063	0.089233	0.341337	1.13176	0.222145	0.170314	-0.109817	0.582348	0.986095
AC005532.1	0.00919401	-2.03649	0.0366256	-0.576594	3.21699	4.06217	3.30973	2.34376	3.04708	3.94933	2.16118	4.24441	1.27391	3.06115	2.91236	3.85388	2.60692	4.62606	3.58515	5.18639	3.27506	3.73654	4.15375	2.5963	2.12583	2.16305	3.11991	3.28018	2.46866	3.47996	3.47996	3.47996	2.13113	2.4613	3.6332	1.79908	3.27471	3.19724	1.46344	4.02354	2.25209	3.29796	2.74656	2.11538	1.35972	2.90025	3.06233	2.58694	4.01551	4.48606	1.4528	3.32274	3.04263	3.41373	3.23106	2.06744	3.16297	2.63362	2.19018	2.10507	1.78618	4.4681	2.15993	3.2492	3.99801	3.18262	2.94274	2.2039	1.73295	2.91741	3.9837	2.1411	4.65774	1.60119	2.32778	3.97771	1.61913	1.46212	3.04376	3.2111	1.97183	2.9614	2.31025
MICU1	0.00919576	-2.03641	0.0366264	-0.268005	5.91055	6.55148	5.97753	5.99396	5.97864	6.14644	5.77969	5.88536	5.7782	6.07629	6.57999	6.84529	5.85801	5.84526	5.89751	5.95805	6.1817	6.65206	5.90047	5.86192	5.40289	5.29006	5.95537	5.73011	6.00172	5.69293	5.69293	5.69293	6.12305	5.70114	5.60509	5.88899	4.9276	5.4837	5.13349	5.36408	6.08701	5.81251	6.14894	5.54448	5.67774	6.58419	5.42588	5.42989	6.33479	5.89378	5.96541	5.26416	5.45674	5.80198	6.00533	6.0439	5.59714	5.85845	5.66735	5.96924	5.68196	6.1511	5.86322	5.70129	6.18515	6.33534	5.47502	6.3604	6.6201	5.87824	5.63759	5.49981	6.08594	5.13848	5.56577	5.76376	6.19367	6.04854	5.94618	5.82365	5.91602	5.86201	5.63818
CLYBL	0.00920404	-2.03602	0.0366533	0.455806	2.24973	0.748618	1.98701	2.14552	2.02313	1.35768	1.44443	1.65862	2.20865	1.53201	0.793471	2.119	2.60692	2.79632	1.88568	1.08349	1.68449	0.151924	1.97099	2.04407	2.99298	3.02901	2.51493	2.62662	1.89619	1.77804	1.77804	1.77804	1.39864	3.10394	2.56378	2.17549	3.1586	2.2674	3.03858	3.25356	1.98715	2.43111	1.38466	2.44645	1.98903	1.09121	2.57345	2.96057	2.18365	1.30143	1.95484	2.54488	3.01041	2.13545	2.47137	2.22695	2.65758	2.25752	2.93776	1.85389	2.25848	1.51995	2.34307	2.46669	2.01707	1.21849	2.01398	1.92576	-0.0567612	2.72457	2.59755	2.72476	1.98769	2.85414	2.45727	1.38764	2.32545	2.11568	2.07368	2.19998	1.99071	2.16268	2.68007
AF274858.1	0.00921151	-2.03567	0.0366748	-0.792582	-0.82414	-3.1008	-1.10085	-0.33384	-0.185259	0.295241	-0.187506	-1.2202	-0.104251	-2.16708	-1.65233	-0.431714	-1.23007	1.28188	0.679692	-0.995618	-1.99628	-3.21615	-2.13746	-1.84923	0.537314	0.486358	-1.79229	-1.08575	-1.06499	-1.69591	-1.69591	-1.69591	-1.86975	-0.620094	-0.463564	-1.29449	-0.00497292	-1.36213	-0.885928	-1.51931	-2.26246	1.26812	-0.41995	-2.46085	-2.53612	-2.03644	-1.81233	0.301729	-1.42305	-0.0759551	-2.83931	-0.952744	-0.938265	-1.46695	-4.36345	-1.66264	-0.980756	-0.973337	-1.88946	-2.49428	-1.77859	0.166811	-1.83017	-2.40298	-1.66574	-1.75079	-1.77647	-1.56874	-3.28943	-0.725937	-1.87508	-0.0513228	-2.44485	-1.19108	-1.20317	-4.36345	-2.84861	-2.6317	-1.47752	-1.7966	-1.47992	-1.56353	-1.02507
ENOX1	0.00921251	-2.03562	0.0366748	-0.951895	-0.872112	-1.98546	-2.70843	0.934088	0.0896852	0.764255	-0.265281	-0.195447	-0.737812	-0.963545	-2.4473	-0.573251	-0.133002	0.994642	-1.37244	-1.4262	-1.6529	-3.21615	-4.36345	-2.8348	0.218518	1.5557	-4.36345	-0.667472	-0.687082	-1.69591	-1.69591	-1.69591	-0.583288	-2.95619	-0.216728	0.00888911	-0.239773	-1.02581	0.488634	-3.20243	-2.96017	0.994239	-1.41611	-2.9611	-2.22647	-2.03644	-1.81233	-0.556247	-2.41439	-0.310097	-3.40883	-0.455205	-1.04259	-0.843023	-4.36345	-2.45624	-3.32938	-1.73746	-4.36345	-0.719905	-4.36345	-0.615502	-3.39424	-1.60137	-1.66574	-2.92759	-1.55402	-2.60832	-1.43144	-1.38762	-2.85524	-1.71221	-1.99305	-1.91642	-2.89646	-1.52626	-2.12609	-1.86709	-0.578567	-2.5716	-1.28573	-2.92835	-2.25428
ASH2L	0.00923235	-2.03469	0.0367476	-0.219223	5.40869	5.76827	5.73748	5.65321	5.6999	5.32051	5.13799	5.78602	5.26521	5.38037	6.14576	5.71025	5.27365	5.0238	5.3229	5.71848	5.82855	5.96028	5.24989	5.29281	5.12664	4.98269	5.59009	5.19795	5.6245	5.24587	5.24587	5.24587	5.10296	5.63975	5.05518	5.10611	4.78084	5.30393	4.54869	5.33432	5.46216	5.26162	5.62883	5.29648	5.24874	6.09651	5.15336	5.14937	5.6937	5.36685	5.25352	5.33736	5.12018	5.39678	5.41487	5.51861	5.31116	5.42283	5.15534	5.48188	5.173	5.23927	5.40884	5.27366	5.30155	5.44035	5.20693	5.49371	6.00002	5.49995	5.03767	5.2683	5.43998	5.24766	5.34775	5.52831	5.52309	5.22187	5.50809	5.58024	5.33225	5.3246	5.09358
ZNF365	0.00923837	-2.0344	0.0367643	0.650472	1.09605	-0.328437	0.195272	-0.029688	-0.0412469	0.951733	0.087415	0.763856	1.36932	1.81974	-1.14274	0.715471	-0.133002	-0.565588	0.338159	1.24974	0.17154	-0.518974	2.69638	0.255053	-0.4502	0.164932	1.52714	1.1468	-0.480901	1.48439	1.48439	1.48439	-0.358527	0.794365	1.50855	0.608696	2.66338	0.779612	0.983872	2.02582	1.08844	0.12395	-0.41995	2.52859	0.537969	-0.270011	1.72915	0.928712	0.0308339	0.645788	1.40395	0.698654	2.2464	1.57749	0.270077	0.469865	1.09466	2.24483	0.89798	0.372496	2.72389	0.788014	0.968133	1.31253	1.57589	0.770308	1.16248	0.120699	-0.910912	1.50014	0.844798	1.19205	0.0863937	0.474905	1.5878	0.970551	1.08698	0.234266	0.887227	0.383781	1.91368	0.272076	1.17798
PIP4P2	0.00923962	-2.03435	0.0367643	-0.373519	6.45711	6.38309	6.32905	6.66183	6.79469	7.67138	6.78208	7.07937	6.40697	6.58795	7.25753	6.74915	6.07446	5.6356	6.59018	6.8147	6.94376	6.86938	6.22044	6.39363	5.62417	4.35567	6.22082	6.17185	6.82357	6.17248	6.17248	6.17248	6.71774	5.33003	6.22393	6.5682	6.33675	6.4993	5.74123	5.54939	6.84511	6.72746	7.00144	5.21613	6.03093	7.30631	5.65275	5.61206	7.13478	6.87875	6.53164	6.2496	5.46151	5.56607	6.46354	6.2614	5.93867	5.96483	6.09767	6.80037	5.51703	6.81441	6.56231	6.28666	6.31159	6.72872	5.48916	6.95081	7.25209	6.35669	6.66709	5.50448	6.90774	5.55965	6.28718	6.78203	6.18385	6.31691	6.96582	6.70227	6.26704	6.37211	6.04936
LINC02481	0.00924202	-2.03423	0.036765	0.493814	2.09492	0.56192	2.18219	0.786155	1.39706	1.56344	1.64907	2.18676	2.57168	2.21185	0.736261	1.42289	2.17862	0.31042	0.484607	2.45519	1.26664	1.08031	2.69638	1.9446	1.73184	1.66581	1.84901	2.45657	1.10289	2.71162	2.71162	2.71162	1.9114	2.78068	2.21709	1.78244	2.88419	2.35641	2.49337	2.5245	2.22768	0.590882	0.825752	2.65588	2.63193	0.500661	3.02793	3.10654	1.77862	2.66664	2.77378	2.38953	2.68249	2.19833	1.42965	1.6832	2.28819	2.93167	2.17612	1.36936	2.92183	1.70954	1.82307	1.4425	1.75749	1.59993	2.31138	1.60844	0.0960092	1.78254	1.13702	1.89315	1.09922	2.3897	2.49066	1.73688	2.29924	1.60267	1.44312	2.19998	2.11633	2.40744	2.29849
AC116347.1	0.00924289	-2.03419	0.036765	0.657119	-0.469492	-0.210259	-0.68301	-2.09055	-1.42774	-0.943459	-1.42981	-0.846578	-1.89428	-1.33373	-1.99573	-2.4178	-1.23007	-1.46542	-0.219345	-0.995618	-0.341015	-2.58525	0.164491	0.0786146	-0.0774376	-1.24593	-1.37795	-0.443692	-0.802391	0.072781	0.072781	0.072781	-1.17657	0.891204	-1.64735	-0.460209	-2.33452	-1.12944	0.047814	0.632212	-0.539683	-0.90389	-1.60766	-0.85152	-0.496185	0.286502	-1.81233	-1.4567	-1.10287	-0.397425	-0.987612	0.038812	-1.15506	0.0387468	-1.75354	-0.572965	-1.30434	0.337167	-0.901045	0.110713	-0.700596	-0.947713	-1.24872	-0.413039	0.240785	0.458617	0.162431	-0.816237	-1.65716	-0.865116	-1.87508	0.288846	-1.99305	0.00062414	0.107306	-0.630904	-0.00551295	-0.0728431	-0.333084	-1.52421	-1.28573	-1.24775	-0.911478
AC009093.1	0.00924994	-2.03386	0.0367869	-1.02634	-0.743047	-4.36345	-2.70843	0.786155	-0.730916	-1.46255	0.087415	-0.690726	2.53099	-1.83296	-2.4473	-1.96341	-1.23007	0.948509	-1.6497	-1.1949	-1.99628	-2.14778	-4.36345	-1.84923	-0.133253	1.68686	-1.79229	-0.551248	-0.300535	-2.09325	-2.09325	-2.09325	-0.583288	-3.49463	-0.294407	-0.627982	-0.743205	-0.524103	-0.999732	-1.29015	-2.26246	1.63346	-1.60766	-3.73326	-0.77311	-1.41933	-2.27918	-0.255079	-1.42305	0.245606	-1.12426	-1.71837	-0.938265	-3.51083	-4.36345	-2.14071	-0.980756	-1.23258	-1.88946	-2.18151	-3.48904	0.250597	-0.613806	-2.40298	-4.36345	-3.47381	-1.36133	-3.23398	-4.36345	-0.374428	-2.85524	-2.35685	-3.10627	-0.611965	-1.52036	-3.20689	-2.84861	-2.6317	-0.718987	-2.5716	-1.70438	-1.7518	-2.25428
G6PD	0.00925148	-2.03379	0.0367869	-0.36657	7.61884	8.38246	7.62493	8.10469	7.3018	8.06504	7.57589	7.51428	7.88677	7.69612	9.06547	8.42984	7.28032	6.58771	7.29392	7.51292	8.25409	8.26728	7.66527	7.40106	6.80612	7.04763	7.54664	7.30072	7.97131	7.18605	7.18605	7.18605	8.12463	7.14414	6.9647	8.0393	6.26087	6.92819	6.8103	6.6366	7.82002	7.37327	7.96692	7.25448	7.81164	8.03011	6.87741	6.98708	7.80635	7.48408	7.95241	6.51289	6.63782	7.20582	7.78742	7.66472	7.04985	7.69441	7.14034	7.43702	7.39027	7.90377	7.90998	7.50953	7.58146	7.99872	7.08295	8.12587	8.82261	7.51423	7.58864	7.14817	8.12236	6.77608	6.90498	7.0551	7.94395	7.59878	7.03236	7.52815	8.02537	7.84145	7.53686
PPP1R12A-AS1	0.00926684	-2.03307	0.0368418	-0.407159	1.43047	1.604	1.90893	1.84261	2.05553	2.78323	1.36921	1.09903	0.131732	1.79583	1.4563	0.448795	1.56676	2.10864	1.96268	2.11075	1.18351	1.95802	1.47955	1.07671	1.6842	1.90014	1.62023	1.66221	0.859074	0.751345	0.751345	0.751345	1.45894	0.53939	0.741962	0.786078	1.92243	1.97432	0.570666	1.49112	0.975706	1.81518	0.935258	0.873068	1.02132	1.29622	1.44623	1.04366	1.09331	2.18563	0.355076	1.33146	1.13523	0.824554	1.42965	1.97238	0.987626	0.676593	1.14898	1.04822	0.96436	2.54134	1.21943	1.16968	1.40487	1.59993	0.808832	1.7636	0.530757	0.913383	1.99693	1.23762	0.413466	1.37922	1.45877	1.86065	1.02435	1.01586	2.21547	0.681536	0.676459	1.13812	0.329098
AC126474.2	0.00927621	-2.03263	0.0368729	-0.306469	4.90133	4.90175	4.96182	4.81112	5.32448	5.69556	5.22589	4.85685	4.90817	5.16394	5.8172	5.3077	5.01419	3.89829	5.3542	4.84364	5.1973	5.00979	4.38931	4.60668	3.69204	3.12468	4.81475	4.63352	4.7577	4.53578	4.53578	4.53578	5.03527	4.28352	4.79178	4.7645	4.85235	4.73161	4.65358	4.38041	5.72012	5.1334	5.5564	4.39723	4.95634	5.41493	4.65075	4.30903	5.25656	4.90184	5.31592	4.58783	4.17839	4.59	5.26009	5.08149	4.3258	4.87002	4.82446	4.9414	4.66388	5.01505	4.92534	4.83871	4.96228	4.73126	4.33941	5.31912	5.7681	4.71965	5.08224	4.35268	5.08841	4.06602	4.63601	4.95062	4.8431	4.97784	4.885	5.02368	4.90728	4.62507	4.64191
CARF	0.00928159	-2.03238	0.0368837	0.294019	3.84437	3.40409	3.82218	3.41448	3.2843	2.40941	2.98718	3.27672	4.02236	3.52103	3.89468	4.29171	3.97735	3.37792	3.93646	3.59501	3.39075	3.15421	4.03819	3.6911	3.98202	4.14747	3.9994	3.69929	3.15749	3.82448	3.82448	3.82448	3.43969	4.19145	3.94346	3.1741	4.19453	4.03466	3.70258	4.1989	3.53066	3.1703	3.32468	4.33582	3.99826	2.84906	4.21617	4.19553	3.73338	3.37524	3.83465	4.05321	4.38607	3.65699	4.12851	3.94647	4.13835	4.13397	4.08388	3.92747	4.22577	3.17685	3.75443	3.75371	4.0799	3.82105	4.13082	3.59109	3.69329	3.86951	4.02002	4.25357	3.36667	4.58083	3.97985	3.84611	4.03417	3.99033	3.60395	3.89563	4.01478	3.62549	4.35174
SLC37A3	0.00928202	-2.03236	0.0368837	-0.568087	6.13395	6.31327	5.801	6.50799	6.2908	7.84657	6.0987	6.06834	4.47973	6.4559	7.95946	6.68357	5.63178	5.46994	7.19499	5.79108	6.44077	5.5736	5.39786	5.24483	5.9563	3.87686	5.26024	6.01925	6.94585	5.4448	5.4448	5.4448	6.60052	4.97431	5.5069	5.805	5.1033	5.99726	4.20777	5.03466	7.10252	5.89895	6.74866	4.23952	4.54652	6.05617	5.34576	5.73902	7.18526	5.60454	5.55285	5.63906	5.60977	4.27698	7.03556	5.61618	4.96119	5.2124	6.05987	6.29233	4.5809	6.48855	5.95156	5.81606	5.28438	5.51152	4.89164	7.45887	7.68331	6.27927	6.83333	4.65305	6.72362	4.68399	6.09884	6.97928	5.49449	5.73697	7.12577	6.92598	5.49972	5.60782	5.12054
TSIX	0.00928396	-2.03227	0.0368853	-0.960939	0.627566	-0.755238	-1.10085	0.934088	0.774335	2.58969	2.63785	0.763856	1.33821	1.24467	-4.36345	0.121387	1.14206	3.22182	0.796482	-0.820548	-1.6529	-0.786333	-3.20893	-0.856496	1.23292	3.05353	-1.5703	0.883218	-0.0663022	-1.25112	-1.25112	-1.25112	0.886667	-1.43568	1.9902	1.48629	2.16643	0.941801	1.32848	0.97843	-0.921153	2.77624	-1.41611	-1.66797	-1.11613	-1.41933	-2.02695	0.0500223	0.57041	1.62321	-1.85493	1.20402	-0.0607998	-0.653434	-4.36345	-1.66264	-0.0516284	0.429798	-1.31221	-0.940076	-1.59096	1.87708	0.620623	-0.413039	-2.45893	-2.53232	-0.273706	-2.17335	-1.65716	0.732094	-1.46505	-1.89682	0.0863937	-0.930966	0.670416	-1.29727	-0.0723887	-1.17369	0.500685	-0.628697	0.0426642	0.272076	-1.28323
AC020893.2	0.00930631	-2.03122	0.0369634	-0.446695	1.42925	1.66713	0.436982	1.55328	1.98998	2.90929	2.86474	1.71547	1.59662	1.53201	1.34589	1.42289	1.24418	0.235554	2.31567	0.992588	1.22568	2.43828	0.828629	1.07671	0.82779	-0.418777	0.664869	1.3398	1.89619	0.751345	0.751345	0.751345	1.3032	0.578692	1.28645	1.52681	1.03162	0.691125	0.922711	0.453941	2.20285	0.65588	0.787321	0.621831	1.77952	1.77895	0.626856	1.01577	1.29747	0.408948	2.20348	1.55684	-0.00703075	0.543815	1.61627	0.60276	1.65705	1.04202	1.50451	1.93718	0.510903	2.02717	1.78461	1.28507	1.60779	1.81901	0.446242	1.88126	2.08301	1.382	1.13702	1.16871	1.09922	0.932831	1.29203	1.45203	1.08698	0.651694	1.71283	1.63194	1.63049	1.76608	1.15208
MYCBP2-AS1	0.00930789	-2.03115	0.0369634	-0.618237	-0.291187	-0.598518	-0.178042	1.35751	-0.525238	0.624202	0.732554	0.397675	-1.39889	0.527293	-0.610305	-0.431714	-0.639052	0.31042	-0.110158	-0.820548	0.0825738	-0.646469	-4.36345	-0.856496	-0.0237012	0.666694	-1.37795	-1.08575	-0.480901	-0.814162	-0.814162	-0.814162	-1.17657	-2.56498	-0.143019	-0.383114	-0.420644	0.779612	-0.590139	-2.12819	0.318861	1.18248	-1.60766	-1.34179	-1.97168	0.432747	-0.737934	-0.642502	-0.520227	-1.58713	-3.40883	-0.732759	-1.41029	-1.31872	-1.56531	-0.572965	-0.980756	-1.54885	-0.488917	-1.06419	-2.24807	-1.38005	-0.835444	-0.243487	-0.956983	-0.768264	-0.776265	0.195304	-0.910912	0.825584	-0.0152194	-0.740665	0.0863937	-0.19986	-0.286204	0.508042	-1.13702	-0.355491	0.56266	-0.768709	-0.28034	-0.492392	-0.529782
C9orf64	0.00930827	-2.03113	0.0369634	-0.256054	2.70505	3.03678	2.65844	3.18266	3.35108	3.1833	2.85558	3.1171	3.1119	2.63213	2.76282	2.78812	2.32563	2.60139	3.06263	2.53789	2.65823	3.47839	3.07851	2.34644	2.21793	2.46061	2.79001	2.49763	3.15749	2.73596	2.73596	2.73596	2.46095	2.96253	2.5416	2.06976	1.8643	2.23647	2.45068	2.38218	2.59512	2.83356	2.93413	2.6313	2.76052	2.96178	2.90444	2.49903	2.68767	2.57785	3.03671	2.13384	2.38356	3.00617	2.61456	2.37057	2.51068	2.74598	2.55866	2.48315	2.61371	2.55788	2.49369	2.79341	2.61206	2.63717	2.65018	1.73887	3.4668	2.41435	2.64998	2.64245	2.80847	2.44806	2.37622	2.58988	2.3639	2.6699	2.4792	2.40941	2.80121	2.3024	2.57678
AC097382.1	0.0093248	-2.03036	0.0370229	-0.455384	1.37179	2.47385	0.643948	1.45871	2.11823	2.25175	2.16118	1.37083	0.942764	1.66994	2.03272	1.56479	1.30845	0.31042	1.42347	1.68668	1.93375	2.19962	0.504468	1.33419	0.640775	0.0396289	1.50289	1.56253	1.76057	0.471062	0.471062	0.471062	2.03538	1.19926	0.958355	1.13959	0.132703	1.1553	0.4458	0.575201	2.07186	1.42552	1.8624	0.49136	0.693343	2.6836	1.14619	0.593494	1.65672	1.99304	1.37888	1.06423	0.189999	0.33582	2.12005	1.29519	0.701854	0.429798	1.31218	1.07789	-0.0296634	1.95408	1.24797	1.16968	0.534297	1.47649	0.960841	1.30578	1.17001	1.4715	1.45256	0.883513	1.27056	0.562043	1.31706	1.95256	1.08698	-0.846692	1.98593	1.1775	1.47833	1.19139	0.831506
EEF1AKMT4	0.00933459	-2.0299	0.0370556	0.503659	-0.223673	-1.64154	-0.809305	-1.2481	-1.61904	-0.943459	-0.347488	-0.846578	0.857579	-0.963545	-1.14274	-1.34015	-1.05812	0.31042	-0.764075	-0.995618	-1.99628	0.429915	0.377922	-0.0522671	-0.4502	-0.171443	-0.571485	-0.250008	-0.687082	0.072781	0.072781	0.072781	0.0857785	-0.0413868	-0.143019	-0.110323	-0.869024	0.387537	0.158066	-0.270055	-2.26246	-0.0726393	-1.09572	-0.719225	-0.194165	-0.657149	-0.401577	-1.4567	-1.42305	-1.39513	0.00807834	-0.838563	-1.15506	0.24343	-0.672941	-0.671882	0.28613	-0.107514	-0.488917	-0.360304	0.138936	-0.0169417	0.331544	-0.0917832	-0.026668	0.222918	0.031176	-0.324204	-0.772147	0.069596	0.430771	-0.573938	-0.763861	0.176617	-0.212707	-0.0825813	-0.555719	0.487335	-0.718987	-1.09756	-0.109817	-0.578943	-0.16176
TNFRSF1B	0.00934096	-2.02961	0.0370747	-0.294065	9.31245	9.77705	9.55317	9.44528	10.0442	9.67154	9.68822	9.08101	9.26233	9.78054	9.29374	8.90382	9.65587	9.00321	9.55331	9.6996	9.73532	10.5298	9.85274	9.18413	8.57257	8.24436	9.84736	9.32043	9.32094	9.28174	9.28174	9.28174	9.55527	8.88563	8.86965	9.40588	8.2071	8.75778	8.72505	8.8487	9.31513	9.35395	9.39509	8.89368	9.2688	9.82206	8.93031	8.77292	9.6571	9.70676	9.49407	9.16423	8.53707	9.75722	9.2216	9.59586	9.10931	9.13472	8.4839	8.93052	9.09323	9.38241	8.95247	9.27086	9.1306	9.48143	9.17704	9.13688	9.66351	9.36606	8.88562	9.40884	9.43621	8.63194	8.98814	8.67344	9.26772	8.97268	9.20968	9.15162	9.5238	9.51663	8.76795
MFSD11	0.00934414	-2.02946	0.0370811	-0.189648	4.57077	4.89517	4.69148	4.8489	4.83209	4.58566	4.77734	4.70371	4.56617	4.88958	5.2728	4.77685	4.4279	4.37454	4.61042	4.41527	4.50334	4.81178	4.4613	4.6148	4.27251	4.20332	4.49037	4.61808	4.49009	4.45987	4.45987	4.45987	4.26553	4.47274	4.17003	4.24498	4.14657	4.4328	3.99771	4.64219	4.87275	4.39301	4.62344	4.65057	4.38491	4.97604	4.55012	4.49728	4.67949	4.42691	4.47821	4.27869	4.39359	4.37822	4.90757	4.7808	4.68678	4.50518	4.56057	4.58638	4.61942	4.60571	4.39781	4.49959	4.81634	4.74693	4.28282	4.67547	4.69955	4.62854	4.79848	4.26187	4.29044	4.56246	4.67768	4.45324	4.62827	4.38623	4.755	4.69765	4.22065	4.48009	4.30255
AMOTL1	0.00935129	-2.02913	0.0370997	-0.493034	2.23473	2.06887	1.43891	2.63076	2.13349	1.8729	2.73093	2.6764	2.32429	2.34962	2.76282	4.27632	1.64352	3.14208	2.10536	2.36746	2.29223	1.84404	1.5399	1.04504	2.50063	2.95286	1.11219	2.02253	2.31115	1.96813	1.96813	1.96813	1.51681	1.36579	2.4846	2.12359	1.88394	1.60613	2.42885	1.0638	1.69835	3.14788	3.06036	2.35185	2.76052	1.8844	1.22117	2.15995	2.04474	1.99304	2.53376	0.735991	1.47458	1.63317	1.78148	1.49081	1.60971	2.1527	0.676144	2.30646	1.94629	2.11921	2.30282	1.75427	1.89311	2.75695	1.44629	1.78791	4.29629	1.382	2.02896	1.19205	2.27622	1.91436	0.631032	1.17516	1.53177	2.44934	1.91642	3.29262	1.95271	2.63597	0.895342
AC027097.1	0.00935193	-2.0291	0.0370997	0.364008	3.20065	2.93786	3.25555	1.64203	2.95561	2.29858	2.02078	2.86409	3.48996	2.7857	2.73388	3.30543	3.17948	3.10049	3.01521	3.13485	2.47811	3.64421	3.44488	3.35898	3.02521	2.644	3.85364	3.11409	2.31115	3.39589	3.39589	3.39589	2.93427	3.5764	3.03791	2.24998	3.28951	2.81297	2.39547	4.02354	3.16982	2.70124	2.66412	3.46456	3.24801	1.85875	3.73469	3.45697	2.9262	2.48324	3.25902	3.02385	3.70951	4.25052	3.41001	3.23318	3.8585	3.50561	3.43953	3.14675	3.53428	2.93237	3.25409	3.20592	3.37565	2.86754	3.68336	2.75324	1.80122	3.16107	3.32773	3.76295	3.33805	3.57331	3.23143	3.27252	3.19592	3.22532	2.25355	2.59225	3.59503	3.25831	3.69267
MRPL47	0.0093605	-2.0287	0.0371276	0.367729	2.13492	0.965039	2.3092	0.435151	0.922234	0.951733	1.14705	1.89844	2.25935	1.27958	2.79119	2.09581	1.85196	1.55249	2.19319	2.06686	2.252	1.9135	2.17506	1.96166	2.64864	2.3462	2.4403	1.98452	1.2257	2.50995	2.50995	2.50995	2.57431	2.55296	1.74046	2.32082	2.03209	2.02347	1.90411	2.59789	2.25209	1.34897	2.00318	2.4881	1.76207	1.21767	2.21832	2.0814	1.87289	1.64523	2.21768	1.6769	2.25742	2.49733	2.12005	2.06744	2.47149	1.94868	1.77093	2.04626	2.34149	1.45078	1.72495	2.09198	2.42777	2.64675	1.78869	2.2039	3.16385	1.85085	1.94751	1.96264	2.3159	2.9702	2.23888	2.32344	2.03905	2.86117	2.13616	1.71314	2.18349	1.24276	2.46552
ZNF600	0.00936668	-2.02841	0.0371459	0.401291	3.98012	3.02478	4.45097	2.94171	3.19984	3.5358	3.02034	3.27672	4.16214	4.31003	3.41895	3.89477	4.05434	3.62524	3.05092	3.6993	3.42734	3.38366	4.59887	3.89136	4.35343	3.4906	4.36484	3.99048	3.46232	4.48402	4.48402	4.48402	3.48389	4.11998	3.84727	3.00514	3.57571	3.55154	3.97529	4.87554	3.65485	3.14788	3.21314	4.16443	4.13672	2.54572	5.00388	4.93531	3.76322	4.22973	3.94975	4.4259	4.72878	4.42629	3.63786	3.96304	4.75091	3.96239	4.04573	3.09691	5.0897	3.31948	4.11363	4.46329	3.88541	4.03303	4.71845	3.39137	2.90927	3.71926	3.80563	4.03225	3.43133	4.25768	4.17732	4.20959	3.72024	3.49435	3.53606	3.55005	4.0512	4.07143	3.64704
RPSAP36	0.00937179	-2.02818	0.03716	-0.372527	1.18489	1.31961	1.29286	0.934088	1.65141	1.44354	1.88336	0.816775	1.57009	1.1346	1.30713	2.50087	0.953944	1.24418	1.42347	0.844493	1.55819	1.23303	0.922296	0.598291	-0.680284	-0.610885	1.17491	0.61123	1.49354	1.01275	1.01275	1.01275	1.05237	0.127144	0.532977	0.973633	1.4022	0.835726	1.39754	1.18307	1.66237	1.09143	1.43525	0.670886	1.26378	1.95872	1.0671	0.98733	0.817993	0.993473	1.90304	0.698654	0.363325	1.18896	0.695272	0.94076	1.45758	0.288521	1.02893	0.923044	0.737971	1.37813	1.06757	0.392874	1.08048	1.02648	0.223836	1.33906	1.13517	1.382	0.915043	0.667438	1.34916	0.474905	1.18732	1.95256	1.41455	1.05554	1.3049	1.38998	1.81123	1.02529	0.926232
SLIT1	0.00937519	-2.02802	0.0371629	-0.387248	2.95463	3.09533	3.11484	3.41448	3.0227	3.1325	3.86905	2.85146	3.02667	3.46148	2.95058	3.40315	3.20503	3.54225	2.21434	3.63312	3.24462	3.09564	2.49769	2.76128	3.20477	3.7018	2.5743	2.61423	3.55308	1.95437	1.95437	1.95437	2.47562	1.65035	2.51907	3.45696	3.31143	3.0685	2.73489	2.53948	1.62548	3.82157	3.23472	2.64364	1.92774	3.88287	2.87379	2.98235	2.67726	3.34865	2.71491	2.88117	2.51801	2.37202	3.2374	2.86981	2.48467	2.58409	2.82512	3.2546	2.63267	2.52461	2.87849	2.94148	3.39406	3.16939	2.44631	2.22186	1.58587	2.6877	3.01236	3.61972	2.94126	1.02773	3.12205	2.98759	2.29924	1.84837	3.71728	3.23878	2.82244	2.94598	1.67286
ERMARD	0.00937566	-2.028	0.0371629	0.284065	3.26792	2.83165	3.09734	2.87002	2.74327	2.20335	2.95324	2.86409	3.47574	2.99968	2.98783	3.59733	3.44552	3.0247	2.95366	3.08071	2.81834	2.70961	3.55133	3.39082	3.2271	3.37863	3.29248	2.96592	2.77051	3.5457	3.5457	3.5457	2.5468	3.92028	2.98135	3.00514	3.44961	2.96538	3.27105	3.64153	3.29256	3.1703	2.76645	3.7102	3.57222	2.14002	3.5771	3.32682	2.46363	2.84845	3.45161	3.24717	3.66465	3.33197	3.31134	3.23318	3.51097	3.21806	3.45125	2.54818	3.7493	2.85418	3.05847	3.35203	3.24989	3.39067	3.86297	3.20533	3.25593	3.33808	3.06738	3.51258	2.91567	3.93748	3.43381	3.23641	3.45531	3.42029	2.87082	3.3188	3.69047	3.35486	3.72816
HOXA5	0.00938146	-2.02773	0.0371798	-0.795125	-0.932575	-1.13137	-4.36345	-0.33384	-0.84591	-1.17978	-0.187506	-2.06551	1.33821	-1.56186	-2.4473	-1.34015	-0.765681	1.1248	-1.37244	-0.995618	-0.610927	-3.21615	-2.57593	-2.42696	-0.133253	1.03826	-2.37587	-0.667472	-0.387901	-1.53193	-1.53193	-1.53193	-1.00387	-1.43568	-1.28827	-0.30993	-2.75274	-0.20822	0.609996	-1.79186	-1.79419	0.834956	-1.41611	-1.55085	-1.40057	-1.69514	-2.27918	-2.02373	-2.41439	-0.811698	-2.83931	-1.36218	-1.27704	-1.46695	-2.22493	-1.66264	-2.73323	-3.46646	-1.67037	-1.06419	-1.14116	-0.227563	-1.83017	-2.40298	-0.781446	-1.9674	-2.77687	-2.17335	-2.2538	-1.01917	-1.00973	-1.89682	-1.6495	-1.91642	-1.70962	-2.5733	-1.6469	-2.6317	-1.04897	-1.52421	-1.97031	-1.56353	-2.00083
MAST3	0.00938414	-2.02761	0.0371842	-0.351872	8.13164	8.50495	8.39346	8.30144	8.76098	8.22853	9.15386	7.8995	8.50812	8.54253	9.00204	8.16528	8.0492	7.0173	7.7189	8.24287	8.70219	8.83856	8.14216	7.97489	7.20045	6.64358	8.16179	7.85031	8.69294	7.77134	7.77134	7.77134	8.61164	7.24912	7.13734	8.33164	7.09284	7.71931	7.29999	7.05798	8.21637	8.06554	8.3003	7.73953	8.71927	8.57677	7.609	7.91337	8.51386	8.44852	8.64286	7.82369	7.26551	7.64191	8.31463	8.33365	7.8039	7.61495	7.66505	7.76172	8.01188	8.10289	8.46229	8.02655	7.85378	8.39043	7.55746	8.49535	9.28478	7.93027	8.05391	7.7089	8.49313	7.15286	7.53496	8.02604	8.14477	7.82226	7.84095	8.23645	8.40384	8.21307	7.93924
NSUN3	0.00939886	-2.02692	0.0372333	-0.235792	5.88183	6.55357	5.98349	5.75123	5.95091	6.19985	5.62258	6.15951	5.56972	5.82926	6.52721	6.16218	5.91846	5.80537	5.89751	6.22839	6.40223	6.29451	5.69022	5.81458	5.26261	4.95693	6.18794	5.75713	5.69661	5.6773	5.6773	5.6773	6.1553	5.6685	5.75119	5.49364	5.91098	5.80158	5.29756	5.93225	6.23823	5.58109	5.9371	5.66666	5.78422	6.48917	5.74669	5.58028	6.18298	6.14624	5.56401	5.79535	5.613	5.70896	6.12037	5.94722	5.75234	5.6456	5.73245	5.84534	5.52467	5.9275	5.62829	5.65511	5.94252	5.76663	5.53379	5.92764	6.73364	5.81553	5.75355	5.6122	6.08163	6.09702	5.89262	6.00286	5.74567	5.87366	5.95632	5.8979	5.41143	5.43362	5.61822
NEUROD2	0.00939964	-2.02689	0.0372333	-0.987548	-0.619936	-1.36402	-1.95785	1.06825	0.922234	-0.740452	0.421133	-1.72575	0.20253	-1.83296	-4.36345	-1.34015	-0.314709	2.06607	-0.466151	-1.1949	-0.469668	-1.54073	-4.36345	-1.62891	0.0281053	1.93575	-3.37172	-1.2573	0.366316	-1.3847	-1.3847	-1.3847	-1.3728	-2.56498	-0.0728928	0.406406	0.258378	-0.266105	0.158066	-4.36345	-1.79419	1.72718	-1.60766	-2.9611	-0.77311	-1.18788	-1.17735	-0.937333	-1.42305	-1.07412	-2.11482	-1.71837	-0.433825	-0.948061	-4.36345	-1.30417	-2.73323	-2.52086	-2.86657	-0.825794	-3.48904	-0.0169417	-0.960495	-4.36345	-3.11739	-3.47381	-1.36133	-1.14397	-3.28943	-1.38762	-1.14613	-2.65692	-2.44485	-3.44462	-1.20317	-2.13455	-3.41572	-2.19932	-0.45061	-1.29517	-2.29658	-0.988825	-1.59786
UHRF1	0.00941188	-2.02632	0.0372699	0.55043	2.41177	1.97219	1.16433	2.11484	1.81176	0.548724	2.28912	1.99344	1.45881	1.81974	2.14688	1.30648	1.17691	3.0685	2.53325	2.08897	1.82824	1.4355	2.54263	2.99469	2.44454	3.58892	0.42792	2.13089	2.95047	2.02191	2.02191	2.02191	1.88966	4.6213	2.10053	3.23038	1.557	1.91044	2.64307	0.17576	0.788143	3.11358	2.72638	2.72138	2.09039	2.18199	1.90622	2.10806	1.87289	2.45858	2.53376	2.83889	1.85454	1.28479	1.89806	2.08269	2.27307	2.367	2.08874	3.19493	2.47353	2.30704	3.19668	3.03511	2.73269	2.5683	1.97879	2.97061	2.11912	2.38394	2.10606	1.16871	1.09922	1.75705	2.13008	2.60412	3.27202	3.76953	1.86816	2.37655	1.95271	2.29024	3.03211
PHLPP1	0.00941201	-2.02632	0.0372699	-0.415457	5.08128	5.23693	5.2833	5.83597	5.8332	5.28316	5.31711	4.70371	4.71586	5.58257	6.45702	5.64783	4.11849	4.70102	5.17163	4.52881	6.0174	5.56103	5.05428	4.43407	4.28853	4.28841	4.7154	4.81231	5.70851	4.64264	4.64264	4.64264	5.57764	3.72392	4.25769	5.09268	4.16674	5.05633	4.44647	3.66903	5.45166	5.46347	5.23092	4.38442	5.02926	5.84379	4.18217	4.99366	5.29623	4.63927	5.3678	4.97701	4.10704	4.62475	5.3651	4.77377	4.21943	4.5854	4.86008	5.37988	4.06758	4.73861	5.26612	4.41976	4.35357	4.69711	3.737	6.0558	6.47437	5.02819	5.20122	4.29457	5.5313	3.80977	4.76441	5.38103	4.80168	5.20433	5.3827	5.90656	5.33225	4.53263	4.70562
NEDD9	0.00942746	-2.02561	0.0373248	-0.350385	8.34883	8.74697	8.83579	8.58921	9.20388	8.61305	9.61057	8.63159	8.23276	8.35788	8.31247	7.60683	8.18004	7.97378	8.53972	8.54458	8.76161	9.52885	8.42669	8.42777	7.22042	6.79665	8.46134	8.04551	8.45928	8.10069	8.10069	8.10069	8.42494	7.62966	7.80158	8.22544	7.75381	8.1269	7.5876	7.78351	8.15297	8.35758	8.53676	7.60835	8.15048	9.8913	7.94389	7.95893	8.68328	8.98924	8.31107	8.28852	7.52847	7.76722	8.23988	8.30975	8.17125	7.59258	8.34154	8.6764	7.95229	8.54119	8.49652	8.35199	8.22741	8.52809	7.99322	8.34831	8.61937	8.42231	8.16506	8.21353	8.29548	7.23139	8.04334	8.40647	7.98333	7.67361	8.09275	8.54239	8.46712	8.41534	7.92114
RPS3AP38	0.00943226	-2.02538	0.0373376	-0.291166	1.90357	1.94697	2.00589	1.13093	2.33172	2.69846	1.77097	2.42695	1.86017	2.3821	2.51325	2.25084	1.85196	1.88196	1.85907	2.19471	1.88196	2.46937	2.17506	1.81916	1.31863	0.826972	1.84901	1.30937	1.71936	1.50342	1.50342	1.50342	2.07444	1.72231	1.59726	1.60458	1.60511	1.06429	1.3047	1.71875	2.2997	1.92473	1.35868	1.45225	1.91201	1.95872	1.79608	1.8163	2.36327	2.23001	2.32655	1.98671	1.5119	1.80463	2.12005	2.08269	1.48407	1.80042	1.14898	1.83664	1.5068	1.95408	1.87889	2.05993	2.31635	1.81901	1.6613	1.88126	1.82328	2.13276	2.17925	1.74324	1.49457	1.11677	1.83312	2.51649	1.7015	1.73074	1.81821	1.95491	1.78984	1.96273	1.82813
AL109923.1	0.00944675	-2.02472	0.0373888	-0.300794	1.69856	2.26526	1.57153	1.59834	2.05553	1.99166	2.11588	1.43992	1.86017	2.15659	1.6546	2.50087	1.99553	1.20548	1.9118	1.56576	2.0081	2.06364	1.857	1.90986	1.16513	0.386966	0.749729	1.27829	1.65525	1.76233	1.76233	1.76233	1.65209	1.88792	1.02383	1.84787	1.22878	1.57349	1.32848	1.0638	2.04418	2.00176	1.55446	1.46621	1.86374	2.28187	1.58518	1.24926	2.16886	1.21574	1.9717	1.82286	1.03627	0.792307	1.72848	1.5795	1.58544	1.04202	1.71367	1.81918	1.76915	1.58595	1.78461	1.1994	1.36809	1.53953	1.09835	1.60844	1.61145	1.97847	1.22261	1.19205	1.83219	1.27989	1.29203	2.10052	1.92367	1.57564	1.59913	2.02019	1.83231	1.83465	1.45715
COP1	0.00945688	-2.02425	0.0374227	-0.310579	7.27217	7.95845	7.04642	6.8271	7.48544	8.24655	7.36259	7.55573	7.26694	7.18911	7.7941	7.52888	7.14936	6.6221	7.66087	7.66048	7.90912	7.98151	6.91136	7.03357	6.49071	5.58595	7.13666	6.70409	7.28244	6.90891	6.90891	6.90891	7.74074	6.7911	6.90676	7.33275	6.94819	7.04325	6.63251	6.85441	7.99382	7.22454	7.50843	6.46682	7.4228	7.93205	6.65318	6.72658	7.50193	7.65727	7.72332	7.28265	6.36137	7.01029	7.3156	7.2772	7.04596	6.78683	7.05503	7.51669	6.74474	7.40375	7.19637	7.04151	7.39352	7.51984	6.8411	7.44699	7.85575	7.2305	7.03262	6.7437	7.69347	6.55161	7.00273	7.59425	6.93149	7.19349	7.48459	7.08571	7.62323	7.33923	7.12944
TENT4A	0.00946067	-2.02408	0.0374315	0.292133	4.61955	4.68248	4.93005	4.08693	3.93375	3.45542	3.66927	4.31048	4.64136	4.27153	4.12385	4.59443	4.6795	4.69405	4.11575	4.83058	4.17252	4.45984	4.90165	4.7778	4.73291	4.92185	4.89845	4.46433	4.30748	4.54729	4.54729	4.54729	3.97167	5.41255	4.30455	4.16701	4.70835	4.31929	4.86138	4.8873	4.2471	3.91082	4.40923	5.11119	4.87952	3.83105	4.847	4.52475	4.17574	4.28337	4.65302	4.81853	4.66188	5.1849	4.51499	4.7667	5.13845	5.06675	4.79716	4.15328	4.94553	4.21529	4.74934	4.85748	4.78878	4.49461	5.06733	4.27646	4.12039	4.59905	4.73678	5.022	4.67692	4.91878	4.58282	4.87336	5.00187	4.96226	3.31081	4.57266	4.72768	4.66092	4.99322
AL365436.1	0.00947217	-2.02355	0.0374708	-0.642186	-0.855513	-1.64154	-0.0952508	0.531227	0.0896852	-1.17978	0.60722	-0.304251	-1.62542	-0.424877	-1.99573	-4.36345	0.305315	-1.73975	-0.607436	-1.70179	-0.767533	-0.0985484	-2.57593	-0.635145	-3.05273	-1.82756	-1.05644	-1.94417	-2.06236	-2.34228	-2.34228	-2.34228	-1.59998	-0.915339	-1.64735	-0.719802	-0.869024	-1.2411	-1.97816	-0.378507	-0.238277	-0.570762	-1.09572	-1.55085	-0.992503	0.361476	-1.05432	-0.324684	-2.41439	-1.22572	-0.641534	-0.732759	-1.27704	-2.28515	-1.11435	-0.480397	-0.129824	-1.09714	-1.88946	-0.719905	-1.01778	-1.38005	-0.835444	-1.2405	-0.781446	-0.669901	-2.03958	-1.8396	-0.772147	-1.61443	-1.65555	-2.35685	-1.6495	-2.48698	-0.943309	-0.630904	-1.45621	-2.6317	-0.718987	-0.628697	-0.373809	-1.11249	-2.00083
GPX7	0.00947662	-2.02335	0.0374822	0.411958	2.54332	1.99697	2.3092	2.11484	1.56402	1.84161	1.90127	2.12516	2.22575	1.97687	2.5798	3.20062	2.22931	1.75369	2.56652	2.36746	1.38298	1.84404	2.05611	3.04358	3.11179	2.56662	2.5743	1.73269	2.52953	2.84442	2.84442	2.84442	1.36753	3.32806	3.08469	2.41017	3.02349	2.52801	3.366	3.44869	2.12569	1.38775	1.80584	2.88623	2.31042	0.432747	3.07586	3.0595	2.02845	1.32889	2.53376	2.94633	2.95052	2.14825	2.54474	2.19923	2.47149	1.85155	2.8782	2.55874	2.3065	2.74285	2.44521	2.53823	2.15299	2.16388	2.7579	2.27443	1.02528	2.72457	2.86931	2.33176	2.58311	3.30935	2.76077	2.63218	2.76918	3.44291	2.64594	2.56334	2.59466	2.24057	3.05326
RORA-AS1	0.0094804	-2.02317	0.0374885	0.470044	1.50553	0.965039	1.02323	-0.719728	0.956956	0.469077	0.650219	1.33499	0.9008	1.05625	0.676689	2.60311	1.21094	0.747634	1.74743	1.16901	0.0825738	0.815852	0.779412	2.09134	2.07747	2.00442	2.34805	1.27829	1.0034	1.92643	1.92643	1.92643	1.5449	1.57461	1.57559	0.944018	1.78297	2.25716	1.37488	2.38218	0.648019	1.30911	1.19217	0.893879	0.45352	-0.516241	1.96558	2.17264	1.24202	1.32889	1.00592	1.57756	2.0948	1.72144	1.76403	1.70307	1.2875	0.854227	2.10368	1.85389	1.26092	1.70954	1.72495	1.4425	1.54327	1.26896	1.19351	1.30578	-1.65716	1.63539	1.87887	1.7113	0.617776	1.73846	1.62836	1.68423	1.55411	1.84837	1.81821	1.32257	1.00823	0.96539	2.12296
KIAA1671	0.00948138	-2.02313	0.0374885	0.5846	3.03205	0.860883	2.6821	1.59834	2.45829	2.51233	2.49184	3.13805	2.95671	3.06115	1.52547	1.17985	2.35636	3.3604	2.21434	3.31449	2.33137	0.491782	3.74964	1.85613	2.99948	3.83504	3.66443	3.14026	2.44357	3.70626	3.70626	3.70626	2.46095	3.23272	2.15999	3.01941	3.80414	2.98412	3.3193	3.71594	3.79435	3.46142	0.969987	4.85808	2.92636	1.09121	4.1696	4.25041	2.70827	2.98421	2.93721	3.51221	3.18226	3.20911	1.78148	2.41944	2.54883	4.08851	2.6326	2.20256	4.16195	3.01855	2.94101	2.72353	2.39158	2.31566	2.85813	2.35799	1.61145	2.74865	2.26244	3.67873	1.65788	2.02585	3.51718	3.11239	2.3512	2.65706	1.96313	2.12283	3.3245	2.95371	3.15456
HDDC2	0.00949652	-2.02244	0.03754	0.341893	2.99535	2.26526	2.89957	1.13093	2.59684	2.55153	2.17597	2.35721	3.23522	2.89103	2.53018	2.89947	3.05387	3.19243	2.12782	3.16639	2.93729	2.73541	2.77381	2.61798	3.3894	2.86325	3.21251	2.95613	2.37888	3.5594	3.5594	3.5594	2.28893	3.81314	3.19539	3.05448	3.45618	3.12025	2.73489	3.26262	3.02153	2.58922	2.34495	3.29107	2.85408	1.83264	3.25307	3.61403	2.68767	2.93143	3.35853	3.60594	3.40189	2.84259	2.98968	2.63134	3.58015	2.55354	3.42771	2.53755	3.71858	2.5904	2.77441	3.27734	2.92221	2.8757	3.55185	2.78981	2.13684	3.13392	3.08272	2.70056	2.3159	3.29671	2.79681	3.17096	3.00639	2.49335	2.7021	2.86523	2.93391	2.77332	3.4905
GRAMD2B	0.00949884	-2.02233	0.03754	0.401597	1.66524	0.268194	1.32328	-0.33384	1.44676	1.16894	1.46865	0.592353	1.33821	1.88919	-0.0116025	-0.573251	2.14382	2.24848	1.93747	1.46792	1.18351	1.23303	1.47955	1.76188	2.07747	2.3329	1.92396	1.66221	1.58815	1.71413	1.71413	1.71413	1.51681	2.61098	1.36435	1.4233	1.90331	1.62217	2.33807	2.08827	1.73344	1.42552	1.1011	1.76623	1.79676	0.952594	1.90622	2.10806	0.325702	1.12464	1.52312	2.32973	1.99293	1.55844	1.96067	1.8706	1.87292	1.85155	1.96335	1.4846	2.17041	1.13525	1.27596	1.86969	1.08048	1.31773	2.33939	1.33906	0.476113	1.80567	1.76936	1.72736	2.10559	1.97912	1.50308	1.65717	1.55411	1.13176	1.15202	1.51603	1.24673	1.74842	1.9383
MVK	0.00949912	-2.02232	0.03754	0.302371	2.94231	2.62459	2.89957	2.39574	2.13349	2.51233	2.05318	1.89844	2.92566	2.8797	2.00876	2.31251	3.23014	3.48683	3.15302	2.91732	2.40661	2.57318	3.1285	2.9005	3.20477	3.74258	2.81976	3.27231	2.68746	2.92426	2.92426	2.92426	2.64089	2.814	3.09234	3.00514	3.38906	2.89449	3.66572	3.13035	3.07723	3.3081	2.29104	3.27926	2.94194	1.98267	3.08926	3.09991	2.16886	2.70907	2.9795	2.96217	3.30425	3.03402	2.56504	2.67224	3.17115	3.17187	3.02664	2.22925	3.26336	2.30704	2.92342	2.94148	3.22953	3.0153	3.54585	3.07309	2.65016	2.79561	2.99625	3.07155	2.2962	3.29034	2.84923	2.72632	3.30533	2.79238	2.55739	3.31013	2.95328	3.12777	3.03211
PODNL1	0.00950658	-2.02198	0.0375594	-0.746785	-0.106211	-0.101032	-0.947725	1.59834	0.774335	-0.261442	0.5629	0.326472	0.619611	-0.963545	-1.99573	-0.573251	0.53757	2.1902	-1.13997	-0.523591	-0.469668	-1.31209	-4.36345	-1.26911	-0.4502	2.23627	-1.5703	-0.250008	0.366316	-1.53193	-1.53193	-1.53193	0.0857785	-1.60149	0.288505	0.682286	0.196909	-0.0473203	-0.590139	-1.79186	-0.238277	2.18908	-0.612047	-1.24762	0.268168	-0.516241	-0.940975	-0.324684	-1.2541	0.508396	-0.54245	-1.71837	-0.66411	-0.843023	-2.53469	-0.311374	-0.980756	0.0171489	-1.4802	-1.34994	-0.798775	0.544186	-0.514573	-0.413039	-3.11739	-1.39596	-1.55402	-0.549345	-1.06446	-1.19166	-0.565194	-0.92921	-0.60722	-1.19108	0.163595	-2.5733	-0.761043	-1.36997	-0.45061	-0.275413	-0.109817	-0.0601042	-0.371144
CEP250	0.00950717	-2.02195	0.0375594	0.24867	4.97291	4.55893	5.26579	4.59472	4.52299	4.21649	4.29874	4.97796	4.6572	5.17789	4.98733	4.76954	4.82117	4.83384	4.73272	4.98888	4.45984	4.71782	5.45383	5.06508	5.18771	5.26403	5.06501	5.10358	4.58779	5.0767	5.0767	5.0767	4.47711	5.31119	4.64865	4.75814	4.79127	4.88741	4.8305	4.87849	5.15105	4.72756	4.3379	5.76455	5.21387	4.12266	5.37068	5.37743	4.74826	4.80491	4.91516	5.23512	5.10195	5.09853	5.1981	4.98129	4.99613	5.32523	4.96604	4.62457	5.531	4.66035	5.042	5.16487	4.9561	5.03454	5.39386	4.72668	4.40633	4.98832	4.99978	5.3868	4.50733	4.9413	5.23406	5.05019	5.14489	5.16859	4.54076	4.66059	5.07363	5.13539	5.08162
HEIH	0.00951776	-2.02147	0.037595	-0.294891	4.3586	3.98993	4.82503	4.8159	5.08061	4.30516	4.26801	4.27782	4.11245	4.78415	4.07277	4.04764	4.71253	5.05679	4.17628	5.21683	4.70308	5.80749	4.46908	4.38432	4.32782	4.13986	5.03362	4.38995	3.95483	4.52185	4.52185	4.52185	3.43969	4.11998	4.21978	4.58667	4.16674	3.98899	3.73407	4.39284	3.7436	4.22648	4.53052	4.34151	3.96814	4.26615	4.25535	4.03807	4.60728	4.71148	4.27587	3.93778	4.38607	4.87813	4.2463	3.96304	4.15905	3.52674	3.92058	3.73141	3.81717	3.8956	3.8413	4.52915	4.17878	4.47325	4.38044	3.9608	4.36933	3.93915	4.04764	4.2508	4.36799	4.20111	4.13219	4.23269	4.14871	3.61212	4.48982	4.55442	4.27939	4.5883	3.9548
RACGAP1	0.00952463	-2.02115	0.0376159	0.308041	3.76619	3.32799	3.83807	2.97625	3.52314	3.22025	3.2119	3.35035	3.58577	3.35914	3.50709	3.48577	3.29502	4.30759	3.67942	3.86862	3.01146	3.69769	3.87792	4.18445	3.73943	3.85842	3.50268	3.54463	3.74497	3.9888	3.9888	3.9888	3.40945	5.02677	3.75388	3.59674	3.52032	3.74344	3.58413	3.60639	3.00726	3.42459	3.95143	4.35095	3.4951	3.48207	3.66925	3.60469	3.53429	3.64481	3.62682	3.61098	3.41672	3.54048	3.45963	3.37621	3.93731	4.03053	3.57965	4.04103	4.09518	3.67833	4.26096	4.29453	4.17346	4.01466	3.45914	4.01844	3.68729	3.70087	3.74424	3.36126	2.92852	4.11728	3.63136	4.07804	4.56642	4.70904	3.076	3.53524	3.21641	3.63993	4.25163
ZMYND15	0.00952789	-2.021	0.0376225	-0.433561	1.91081	2.41989	1.46643	1.9508	1.79267	2.22776	2.47997	2.0387	1.7463	2.39807	1.18417	2.31251	2.05294	2.47691	2.49919	2.25462	3.14927	3.78677	1.41656	1.78123	1.65154	2.55522	1.04662	2.04116	1.10289	1.30077	1.30077	1.30077	2.36967	1.19926	0.924469	2.35498	0.580623	1.80194	1.41984	0.790858	2.41228	2.6383	2.74656	1.28902	1.59473	1.04647	1.29245	1.36431	2.07679	2.17052	2.24568	1.30686	1.01043	1.72144	2.00592	1.97238	1.85273	1.42621	1.826	1.32056	1.5272	1.55333	1.19031	1.39191	1.33035	1.76728	1.7264	2.12975	2.27129	1.68612	1.35485	1.25987	2.61527	0.644216	1.50308	1.78767	0.391827	2.32498	1.96313	0.882148	2.18349	1.96273	1.49885
OSBPL11	0.00953012	-2.0209	0.0376251	-0.284044	6.76355	6.8901	6.60994	6.95386	7.25373	7.55082	7.23423	6.74244	7.0247	6.79058	7.46655	7.00711	6.64514	6.20178	7.04592	6.72312	7.01386	7.37581	6.61347	6.57711	6.02005	5.53172	6.86136	6.64288	6.86076	6.69173	6.69173	6.69173	6.93894	6.21998	6.54149	6.5609	6.08011	6.47687	5.75555	6.20075	7.27024	6.76937	7.19965	6.15881	6.69498	7.39931	6.1964	6.03486	7.09524	6.81704	7.08497	6.30733	6.07311	6.75453	6.85573	6.85581	6.56574	6.51877	6.36658	6.94573	6.36151	6.70728	6.59323	6.49126	6.79209	6.97425	6.3246	7.00172	7.6927	6.6109	6.57382	6.31798	7.10891	6.22102	6.65552	6.90933	6.71929	6.73326	6.90058	6.91243	6.83613	6.8428	6.57062
TNPO3	0.00953917	-2.02049	0.0376444	-0.311323	6.58262	6.82412	6.74457	6.89752	6.97385	6.51199	6.63196	6.54585	6.3181	6.94532	8.12461	7.15329	6.27977	5.83103	6.80755	6.4018	6.7443	7.01475	6.73462	6.65849	6.00882	5.58174	6.56761	6.50537	6.8083	6.14016	6.14016	6.14016	6.65147	6.40764	6.16439	6.12503	5.64794	6.13221	5.41325	6.12829	7.15928	6.69787	6.80324	6.20273	6.27806	6.85052	6.24737	6.26329	7.2508	6.38575	6.31752	6.34708	6.08554	6.06075	6.47229	6.69391	6.18061	6.30995	6.44929	6.47762	6.10997	6.72844	6.58276	6.58009	6.53022	6.79265	6.2333	7.14271	7.53665	6.44127	6.93931	6.09319	6.85147	5.87571	6.481	6.95934	6.57038	6.64823	6.96654	6.71464	6.57986	6.46223	6.01475
PGAP6	0.00953918	-2.02049	0.0376444	-0.298872	7.10604	7.94935	7.07854	8.1394	6.96748	7.46554	7.4293	7.2106	6.96232	7.24647	7.8972	7.29241	7.17867	6.23459	6.79005	6.77434	7.56875	7.80236	7.11105	6.79861	6.84771	5.7298	7.08758	7.08756	7.77788	6.7215	6.7215	6.7215	7.56544	6.60317	6.87717	7.40109	6.66721	6.8935	7.01004	6.50352	7.80412	7.12976	7.27623	6.49817	6.63453	7.24884	6.77224	6.88528	7.71799	6.92222	7.2727	6.28703	6.46963	6.34683	7.50641	7.10209	6.79862	6.8134	7.04201	6.88304	6.93526	7.27211	6.84111	7.19371	6.8102	7.25225	6.63615	7.51457	7.12964	7.26845	7.24907	6.47961	7.40352	6.85423	7.04032	6.59416	7.17393	6.61625	7.09792	7.19812	7.17054	7.16959	6.99794
SPACA6	0.00953974	-2.02046	0.0376444	-0.362224	3.98339	4.71645	3.85378	4.80152	4.41163	4.67711	4.656	4.72463	3.62496	4.62702	3.54923	2.97768	3.54891	4.13296	4.45475	3.74875	4.1617	4.60688	3.11864	3.91345	3.59232	3.19248	3.32741	3.77917	4.30748	3.60417	3.60417	3.60417	4.29063	2.89408	4.0767	4.08798	3.78338	4.30446	3.38313	3.40028	4.36928	4.33961	4.47418	2.54841	3.30936	4.14935	3.84153	3.5953	4.42636	4.52813	3.98754	4.39414	3.4118	2.67585	4.32278	3.86501	3.54912	3.22454	4.0914	4.52846	2.78448	4.36848	4.01743	3.73353	3.94281	3.99979	3.11469	3.71037	3.57477	4.06909	4.50592	3.78997	3.72457	3.44736	3.76926	4.03138	3.34431	3.87309	4.92979	4.37888	4.03765	3.56118	3.05326
PDCD4-AS1	0.00954476	-2.02023	0.0376523	-0.393939	3.07859	4.41923	3.00654	3.31001	3.90292	3.03906	4.11909	3.74786	3.01688	3.12011	1.88262	1.99911	3.36469	2.3045	2.82208	3.58726	3.74977	4.3346	3.30407	3.17373	2.39608	2.68642	3.41446	2.37077	3.30407	2.37179	2.37179	2.37179	3.78409	2.55296	2.72994	3.32532	3.27471	2.69658	3.27717	2.87089	2.87206	3.70355	3.0195	2.34431	2.5731	4.22659	2.51505	2.33943	3.02805	3.50733	3.15952	2.78647	2.45235	2.62183	2.61456	2.7315	3.21135	2.5638	3.08801	3.2084	2.18333	3.60859	2.86933	2.54981	2.48041	2.67509	2.38042	2.83718	2.61265	3.306	2.87813	2.79503	3.72457	2.425	2.96462	2.15956	2.83452	2.17092	2.25355	3.08456	3.09956	3.4725	2.80997
AC084824.5	0.00954489	-2.02023	0.0376523	0.454675	0.673748	0.184364	0.866819	-0.173763	-0.185259	0.295241	-0.973023	-0.0942755	0.813022	-0.215989	-0.340384	1.04103	0.913187	0.156589	-0.219345	0.425131	0.255338	-0.401837	-0.506746	0.412245	1.5665	0.223725	0.868336	0.337377	0.00402448	1.16393	1.16393	1.16393	-0.0759148	1.38809	0.854212	0.00888911	0.921926	0.916005	0.488634	0.515845	1.03317	0.296936	0.385758	0.188596	0.799793	0.500661	1.0671	0.867612	0.779569	0.555662	1.16098	1.55684	0.984117	1.3527	0.411283	0.271178	0.950107	0.238177	1.28623	0.593994	0.551317	0.250597	0.0366224	0.672643	1.03428	-0.189174	0.726366	0.684012	-0.645567	0.682974	1.16612	0.939738	-0.60722	1.20064	1.10347	0.508042	0.178311	0.933066	0.0597108	-0.275413	0.422169	0.320699	1.55921
C1QTNF3	0.00954803	-2.02009	0.0376584	0.502072	0.622055	-0.210259	-0.809305	0.435151	-0.111457	-0.562518	0.517174	-0.0942755	0.455377	0.468006	0.335181	0.448795	0.690108	0.31042	0.413241	0.0273895	-0.469668	-0.518974	-0.180322	0.641282	0.50111	0.788541	0.478525	0.883218	-0.480901	1.13981	1.13981	1.13981	0.0857785	1.32014	0.288505	0.362307	1.25917	0.691125	1.48476	0.840086	0.788143	-0.300308	-0.332713	0.741475	1.51363	-1.41933	1.24533	0.958319	-0.427408	0.408948	0.547297	1.30686	0.403587	0.856096	0.167626	0.68501	1.16185	1.47049	1.28623	-0.0726892	1.30886	0.0778584	1.19031	1.1994	-0.483815	0.543076	1.19351	-0.324204	-1.92485	0.144079	0.331524	0.764029	-0.109937	0.899757	0.590542	0.508042	-0.00551295	0.651694	0.296981	0.245034	0.422169	0.221756	1.20342
GABARAPL1	0.00956818	-2.01917	0.0377316	-0.329069	5.75423	5.57812	5.71472	6.15342	6.30098	6.51199	6.73355	5.92205	6.17689	6.01548	6.1278	5.46532	5.99857	4.84333	5.83403	5.84891	5.96392	6.23018	5.44004	5.41242	5.03624	4.24649	6.02086	5.64282	6.17271	5.49796	5.49796	5.49796	5.84241	4.66303	5.26942	5.96376	5.55607	5.75868	4.88362	5.01604	6.06651	5.59566	5.83717	4.97622	5.84661	6.29365	5.20045	5.68912	5.94005	5.73987	6.28332	5.52769	4.86298	5.00841	5.88032	5.58438	5.03473	4.92675	5.69103	6.28916	5.44513	5.87402	5.80438	5.426	5.23927	5.80455	4.63049	6.29723	6.77171	5.38179	5.90147	5.26692	6.11154	5.71031	5.72972	5.7574	5.60829	5.46778	6.11727	6.09509	5.8374	5.97265	5.30959
PDXDC2P	0.00956976	-2.0191	0.0377316	0.408954	0.478167	-1.13137	0.436982	0.332218	-0.84591	-0.131596	-0.733103	-0.304251	0.512225	0.341579	-0.0116025	0.373642	0.737569	0.0730509	0.0861709	0.679439	-0.11373	-0.786333	1.0523	0.255053	0.940227	0.10364	0.42792	-0.250008	-0.480901	0.471062	0.471062	0.471062	-0.466535	0.690555	0.391316	0.00888911	0.317335	0.967145	1.01351	0.575201	0.5725	0.296936	0.0384335	0.49136	0.0554431	0.432747	0.430183	0.39128	0.271354	0.186774	0.972802	0.807886	0.589594	1.00422	0.219761	0.0406915	0.655984	-0.655207	1.14898	0.167007	0.806358	0.329782	0.100627	0.977195	0.534297	0.273239	1.25363	0.0420235	-0.0567612	0.524704	0.477946	0.854557	0.338384	0.865908	0.461773	-0.176825	0.487797	0.544228	0.435928	1.21516	0.580052	0.83756	0.764713
NMNAT1	0.00957185	-2.019	0.0377325	-0.284116	3.09579	3.32799	3.46785	2.97625	3.37053	3.68426	3.46768	3.49537	3.25201	3.13924	3.66871	3.34532	3.17086	2.52486	3.29875	2.97782	3.33406	3.78677	2.74846	3.23816	2.64864	2.06998	3.04633	2.91631	3.09442	2.93131	2.93131	2.93131	3.4693	2.23401	2.55273	3.08871	2.03209	2.88122	2.02543	2.81042	3.22018	3.18138	3.39026	2.74448	3.05373	3.1213	2.70118	2.48892	3.54578	3.1779	2.82106	3.16742	2.66604	2.22273	3.13251	3.21253	2.68067	2.89152	2.84304	3.18133	2.76743	3.09987	2.967	2.89682	3.06693	3.88717	2.69424	3.45348	3.4668	2.7001	3.0283	2.81771	3.26897	2.80139	2.62703	3.13217	3.23793	3.2597	3.66879	3.37811	3.45255	3.0361	2.87474
ATAD3B	0.00957358	-2.01893	0.0377325	0.293767	3.14016	3.01268	3.3398	2.73531	2.42147	2.34394	2.49184	2.93761	3.1119	2.57708	2.35122	2.83089	3.0725	3.77153	2.88937	3.11344	2.46057	2.73541	3.2509	3.5628	3.42848	3.14763	2.74937	2.89598	3.46855	2.93832	2.93832	2.93832	2.58788	3.55685	3.54117	3.1931	3.69166	3.20258	3.29538	3.39205	2.59512	3.23554	2.862	3.83919	3.40803	1.95872	3.4633	3.41488	2.96952	3.00989	3.18866	3.05373	3.49335	3.41373	3.11197	3.13417	3.37601	3.04583	3.26452	3.36099	3.56421	2.99445	3.04227	3.69231	2.93484	2.97786	3.39385	2.83718	1.61145	3.00994	3.40299	3.31949	2.76613	3.45307	3.43381	3.14197	3.13052	3.13561	3.28346	3.00079	3.11684	2.92255	3.06024
PEX10	0.00957576	-2.01883	0.0377325	0.29546	2.35982	2.09206	2.41184	2.58672	1.93879	1.84161	1.51592	1.87368	2.40155	1.88919	1.74438	2.0239	2.43044	2.77003	2.01182	1.74355	1.85535	2.62931	2.30246	2.3849	2.72125	3.19248	2.36159	2.51106	2.36558	2.35093	2.35093	2.35093	2.05504	2.83038	2.57474	2.34369	2.48201	2.44024	3.07417	2.53948	1.73344	2.83356	2.03634	2.41799	2.48011	1.50904	2.28973	2.33943	1.67776	1.55507	2.52236	2.28004	2.73866	2.35003	1.99099	2.25415	2.64589	2.46875	2.80699	2.54818	2.65138	2.14133	2.2043	2.5029	2.01707	2.35123	2.7887	2.1106	2.20563	2.32112	1.98065	2.86928	2.01206	2.32888	2.19903	1.71079	2.64978	2.30865	1.71283	2.30849	2.71304	2.51582	2.35634
DNAH7	0.0095763	-2.0188	0.0377325	-0.594201	1.21736	0.184364	-0.0169542	1.35751	1.7537	2.20335	2.84636	2.0608	1.86017	1.58878	0.172184	0.0264459	1.91525	1.75369	0.955651	1.50127	2.27226	0.766647	0.239198	-0.0522671	0.50111	2.84464	0.205626	1.11197	0.820619	-0.555967	-0.555967	-0.555967	1.84517	0.127144	0.889768	1.78244	1.8444	0.835726	1.78887	0.0135706	1.86587	2.98035	0.863185	-0.195056	2.09039	2.20253	0.551373	0.475596	1.1243	1.79061	1.27404	0.359045	0.984117	0.655589	-1.24959	1.18644	0.508915	-0.107514	0.413889	1.39316	0.191024	1.34039	0.663635	0.942461	0.534297	1.74961	0.162431	0.51953	-0.321332	0.732094	-0.885109	0.37293	1.2296	0.519132	0.746099	1.4202	0.341337	0.544228	1.89249	0.0915106	1.65436	0.733659	1.15208
MED24	0.00958018	-2.01863	0.0377416	0.270422	4.61578	4.28982	5.12611	4.25815	4.45782	3.61194	4.03641	3.98018	4.64454	4.53973	4.27713	4.23976	4.46009	4.59271	4.30999	4.72864	4.11199	4.84771	5.21098	4.6781	4.61927	4.9329	5.03785	4.60249	4.43706	4.43282	4.43282	4.43282	4.07641	5.09104	4.52408	4.3755	4.22564	4.34127	4.67228	4.8091	4.12686	4.26865	4.30086	5.45542	4.78765	3.52348	4.8171	4.6525	4.3031	4.38172	4.62399	4.38535	4.9741	5.06518	4.71668	4.77611	4.79655	4.99277	4.5415	4.28312	5.18107	4.42367	4.74183	4.93019	4.53872	4.64551	5.06104	4.48787	4.35046	4.7408	4.62334	5.17476	4.25005	4.40638	4.63601	4.57752	5.06935	4.77292	3.9203	4.53221	4.63775	4.7323	4.80037
AC104837.2	0.00959205	-2.01809	0.0377821	-0.725401	2.35119	2.24472	3.11484	2.67349	2.96417	3.11952	0.263902	3.64187	-2.22498	2.56298	1.62338	3.71617	2.48707	2.65983	2.90246	3.96741	3.39075	2.3575	2.96202	1.38567	1.45736	0.623679	2.81976	1.48298	0.859074	2.04807	2.04807	2.04807	-1.59998	2.42941	2.36337	-0.719802	2.06686	2.25716	0.4458	2.87089	1.193	3.24613	2.97745	2.36681	-2.22647	2.47995	2.58296	1.7331	2.75853	3.23709	-1.63478	2.56577	2.55423	1.94325	2.43875	2.68229	3.07856	2.55354	2.6326	0.593994	1.23635	2.57423	0.576289	1.92411	2.68863	1.34151	2.19354	0.266241	-0.645567	2.30497	2.48659	2.84004	2.44677	1.51645	2.5552	3.69464	1.1173	-0.846692	3.21757	2.96807	-0.28034	1.76608	-1.28323
AC012291.3	0.00959764	-2.01784	0.0377972	-0.299337	3.61158	3.87431	3.92988	3.40183	4.26692	4.46767	4.67954	3.38581	3.73055	3.56414	4.17319	3.49466	3.54224	2.50905	3.64089	3.7136	3.72794	4.22503	3.20504	3.42813	3.21038	2.10168	3.70749	3.5049	3.61056	3.66881	3.66881	3.66881	3.93499	2.72046	3.19539	3.02649	3.29686	4.02262	2.99468	3.13035	3.98115	3.87714	3.73124	2.75589	3.54186	4.01066	3.24111	3.5474	3.49333	3.97108	3.69441	3.92571	3.21657	3.11447	3.5742	3.7503	3.74258	3.11721	3.74596	3.96765	3.20755	3.33875	3.58017	3.52633	3.39406	3.86683	2.96089	3.5203	3.51503	3.5719	3.21391	3.54919	3.41315	3.56278	3.45088	3.93891	3.36341	3.2597	4.22821	3.85446	3.57641	3.36069	2.98154
EIF5A2	0.00960082	-2.01769	0.0377972	0.349356	2.57284	2.22387	2.35409	1.64203	1.65141	2.40941	1.69086	2.8766	2.81704	2.17525	1.90875	1.99911	2.97686	2.35842	1.71812	2.36746	2.29223	2.08387	2.66961	2.32023	2.58952	2.52046	2.73903	2.7221	2.1499	3.07181	3.07181	3.07181	2.22092	3.09041	2.81562	1.95568	2.97854	2.89449	2.40668	3.18853	3.02153	1.89811	2.10044	3.30279	2.62229	2.28187	3.19845	2.89319	2.21278	2.39503	2.65354	3.21448	2.70683	3.15941	2.47137	2.33279	2.43121	2.79033	2.17612	2.56922	2.90634	1.79574	1.84191	2.53823	2.51446	1.80197	2.67238	2.48239	3.7577	1.89466	2.22144	2.42334	2.17196	3.30935	2.61698	2.35747	2.07039	2.56383	2.41345	2.10288	2.06382	2.5671	2.55717
RTN3P1	0.00960146	-2.01766	0.0377972	-0.596135	-0.895989	0.0953606	-2.28487	-0.173763	-0.0412469	-0.261442	-0.265281	-0.55008	-0.876886	-1.83296	0.0832152	-0.730199	-2.67576	-1.03638	-0.764075	-2.04276	0.17154	-0.0101368	-1.80165	-1.43782	-1.7353	-1.09459	-1.20825	-1.45203	0.311906	-1.88094	-1.88094	-1.88094	-0.466535	-0.915339	-1.45667	-0.817865	-1.1593	-1.02581	-1.40754	-1.51931	-0.717846	0.12395	-1.24704	-2.26361	-1.56702	-1.41933	-1.31184	-1.62212	-0.619431	-1.39513	-0.862799	-1.936	-1.72059	-2.03322	-2.22493	-1.01728	-1.72214	-0.973337	-0.680315	-1.51729	-2.55618	-0.345653	-1.83017	-1.40968	-2.0085	-1.39596	-2.36163	-1.34078	0.419317	-1.01917	-0.770405	-1.71221	-0.109937	-1.50864	-1.92752	-1.79858	-1.00051	-1.36997	-0.874563	-1.52421	-0.961646	-0.988825	-2.00083
MARCKSL1	0.00960223	-2.01763	0.0377972	0.429263	4.85673	4.52525	4.87721	4.14882	3.92939	4.20424	4.384	3.49537	5.37081	4.06197	3.38212	4.36145	5.50895	4.30301	4.95944	4.44985	4.29142	5.07944	5.39582	5.125	3.93869	4.41994	4.95539	4.42939	5.15738	5.24021	5.24021	5.24021	4.89227	5.22866	4.60653	5.63587	4.62329	4.0731	5.47046	4.38041	4.59119	4.72756	4.8171	4.51274	5.92318	3.39553	4.96259	4.80897	3.7029	4.38172	5.85388	4.76083	4.44754	5.54324	4.28658	4.43357	4.81232	4.94648	4.56057	5.37391	5.17462	4.11825	5.19277	4.63354	4.6842	4.67622	5.11065	4.68197	4.62302	4.84216	4.82152	5.64744	4.86253	4.95947	4.33882	4.0048	5.19017	4.96226	2.99964	3.96359	6.23178	5.45964	5.52922
MAPRE1	0.00961029	-2.01726	0.0378167	-0.250604	6.59544	7.20129	6.34025	6.45539	6.76744	7.29846	5.95712	6.34095	6.54193	6.4559	7.72456	7.2451	6.51585	6.52621	6.69921	6.56746	6.89397	6.69871	6.78925	6.59704	6.13231	6.104	6.67932	6.33554	6.46689	6.68028	6.68028	6.68028	6.78258	6.71101	6.30436	6.54681	6.11272	6.25047	6.26082	6.1722	6.71946	6.18427	6.61584	6.3796	6.52564	6.91727	6.21869	6.34822	6.57599	6.48294	6.62718	6.20869	6.06764	6.64424	6.63292	6.52833	6.52326	6.80045	6.33212	6.63309	6.37283	6.60951	6.51612	6.34435	6.58834	6.74441	6.35922	6.76582	7.6784	6.5625	6.42076	6.41352	6.76452	6.15336	6.3605	6.36459	6.72853	6.93221	6.21579	6.3898	6.6951	6.35178	6.57001
SURF6	0.00961035	-2.01726	0.0378167	0.253474	3.16766	2.96323	3.33234	2.75535	3.16314	2.45147	2.63785	2.64748	3.21824	2.61856	3.48989	3.03977	2.8955	3.01354	2.79426	2.97782	2.85909	3.14461	3.32994	3.20273	3.17635	3.39151	3.30655	3.04191	3.02	3.01326	3.01326	3.01326	3.2221	3.56176	2.81562	3.21186	2.78325	2.77042	3.07417	3.15973	3.09083	3.55811	2.64275	3.33739	3.5822	1.93437	2.88151	3.36601	3.10776	3.27289	3.53905	3.37693	3.08658	3.01318	3.65216	3.36377	2.93229	3.32444	2.95433	3.11848	3.21386	2.84072	2.75465	3.31177	3.26996	3.29649	3.31139	3.05317	3.15518	3.43768	3.43323	3.79379	3.35719	3.35277	3.34532	3.04091	3.23793	3.69611	2.88302	2.39307	3.61341	3.31341	3.45387
HERPUD2	0.00961726	-2.01695	0.0378376	-0.223386	6.42492	6.92119	6.80375	6.3832	6.79049	6.62999	6.20436	6.94543	6.17249	6.39055	6.77102	6.29922	6.44614	5.7809	6.35573	6.93096	7.10208	7.01278	6.52198	6.31699	5.96712	5.69775	6.93852	6.05522	6.20386	6.53351	6.53351	6.53351	6.44525	6.32121	6.17524	6.18559	6.10751	6.2874	5.88143	6.41592	6.56119	6.28787	6.16589	6.3227	6.28419	7.03861	6.25185	6.39362	6.44555	6.59959	6.40624	6.44757	6.10246	6.40996	6.30892	6.45989	6.57886	6.56226	6.14806	6.2844	6.21512	6.56008	6.19731	6.43849	6.19306	6.53028	6.39803	6.35939	6.61931	6.39532	6.35279	6.17306	6.75192	6.11064	6.0816	6.61629	6.11695	6.22203	6.33823	6.40005	6.17515	6.48641	6.05723
CCDC85A	0.00962635	-2.01654	0.0378648	-0.832453	-1.03812	-2.43793	-1.46663	-0.173763	0.025704	-0.0124783	-1.10982	-1.02133	-1.62542	-1.83296	-0.942624	-1.34015	-0.904505	1.45686	-1.13997	-0.820548	-1.6529	-4.36345	-1.30053	-1.11807	0.0781158	0.900893	-3.37172	-1.45203	-0.687082	-1.88094	-1.88094	-1.88094	-2.20183	-4.36345	-1.00099	0.00888911	-0.0790735	-0.753255	-0.135177	-3.20243	-2.26246	0.451383	-2.40847	-1.93526	-1.75521	-0.988481	-0.401577	-0.556247	-2.82368	-0.589742	-1.85493	-2.50442	-1.15506	-2.28515	-4.36345	-3.42464	-2.31264	-2.52086	-1.67037	-3.44934	-2.24807	-0.227563	-1.60928	-3.38968	-2.45893	-2.92759	-1.77647	-1.8396	-1.92485	-1.88369	-1.00973	-2.35685	-0.939603	-1.91642	-2.49687	-1.52626	-1.86669	-1.86709	-1.47752	-1.29517	-1.70438	-1.7518	-3.49271
GTF2IP12	0.00962735	-2.01649	0.0378648	-0.408962	4.82951	6.30709	4.31379	5.20989	4.46084	5.45321	5.50891	5.28308	4.70065	4.75344	5.85128	4.87888	4.3575	5.18418	4.7473	4.44557	5.04374	5.87724	4.36449	4.22034	4.11673	3.91304	4.7672	4.53506	5.28997	4.76203	4.76203	4.76203	4.99765	5.06705	3.80599	4.8165	3.85974	4.66927	4.12535	3.28056	5.54351	4.62983	4.80272	4.5881	4.72823	4.57264	4.10177	3.98512	5.21757	4.23337	5.07388	4.77435	4.33493	4.05373	5.14853	5.73074	3.97516	4.52106	4.50541	4.97529	3.83774	6.21376	5.16122	5.5595	3.812	4.1352	4.86779	4.67873	5.15797	5.09073	4.6338	3.96611	4.11035	3.56278	4.16703	4.93381	5.00593	4.1773	4.94441	5.55108	4.3432	3.99859	4.44
ACO2	0.0096307	-2.01634	0.0378717	0.258359	5.4676	5.74286	5.6974	5.568	5.01622	4.36139	5.11707	4.9004	5.75778	5.35401	5.39567	4.99313	5.20566	5.07837	4.75454	5.28785	5.16516	5.73099	5.83424	5.85623	5.28408	5.63551	5.78615	5.4471	5.59774	5.54693	5.54693	5.54693	5.49186	5.99334	5.17531	5.61723	4.83228	5.10424	5.30806	5.11686	4.9716	4.92835	5.3428	5.98484	5.7853	5.0172	5.39382	5.38971	5.33152	5.05566	5.68268	4.92744	5.26517	5.7431	5.49506	5.60698	5.43685	5.66835	5.52204	5.26529	5.82996	5.33594	5.6605	5.74477	5.49092	5.69229	5.39553	5.50842	6.25458	5.42351	5.12917	5.85631	5.17726	5.60652	5.2857	5.36021	6.05661	5.78939	4.93858	5.37304	5.68784	5.45692	5.66131
PIP4K2B	0.00964455	-2.01572	0.03792	0.211593	5.64473	5.71698	5.8696	5.43461	5.49661	4.75473	5.13232	5.30177	5.67772	5.76759	5.62769	5.50107	5.41537	5.14892	5.13051	5.80451	5.324	5.74694	5.9374	5.71496	5.57821	5.73233	6.13371	5.70841	5.62868	5.70736	5.70736	5.70736	5.44232	5.99152	5.53384	5.26724	5.09701	5.41515	5.37523	5.69028	5.65067	4.90515	5.49215	6.13824	5.83622	5.32881	5.89623	5.92856	5.53984	5.57617	5.62922	5.68154	5.8009	5.69812	5.87931	5.8301	5.73176	5.83641	5.55638	5.39616	6.05305	5.4511	5.74052	5.72447	5.79446	5.6865	5.84721	5.61248	5.529	5.60092	5.78085	5.99958	5.58912	5.76643	5.63584	5.44176	5.7347	5.74154	5.26413	5.63683	5.79373	5.67948	5.81157
RBM4B	0.00965241	-2.01536	0.0379446	0.22531	3.04275	2.8724	3.11484	2.79459	2.98113	2.3661	2.45593	2.8766	3.33314	3.11045	2.59597	2.74404	2.79813	2.78324	2.94103	2.94183	2.6113	2.94897	3.09871	3.23115	3.28148	2.9872	3.36824	3.0694	2.61066	3.25702	3.25702	3.25702	2.80086	3.33381	2.56378	3.09546	2.66338	3.14822	2.92622	3.13035	2.79108	3.00551	2.85273	3.31055	3.39676	2.54572	3.29995	3.19002	2.75853	2.72983	3.03671	3.24069	3.15893	3.60688	3.00461	3.33858	2.98889	3.37774	3.23769	2.96022	3.31121	2.75725	3.14449	3.02685	3.10095	3.19572	2.93358	2.90544	2.6987	3.17001	2.76856	2.8765	2.64673	3.09963	2.98819	3.1517	3.29873	3.25119	3.03286	2.60649	3.47952	2.91465	3.26742
RNF41	0.0096559	-2.01521	0.0379507	-0.191245	6.16554	6.46197	6.20283	6.18699	6.43632	6.50452	6.48383	6.12976	6.39569	6.16297	6.48768	6.54379	6.13331	5.79726	6.17201	6.21463	6.49995	6.66386	6.08522	6.02297	5.95964	5.35889	6.25025	6.08807	6.25072	6.20554	6.20554	6.20554	6.11253	5.79591	5.9808	6.08658	5.9969	6.04713	5.852	5.86546	6.4416	5.89391	6.3739	5.96223	6.15394	6.56746	5.95965	5.80467	6.18574	5.99263	6.42549	6.07666	5.7393	6.24255	6.09442	6.20066	6.14991	6.00866	6.19763	6.10961	6.06007	6.00192	6.02865	6.21753	6.34864	6.42849	5.88809	6.25969	6.24848	6.01104	5.86866	6.00206	6.34881	5.94422	5.9716	5.91421	6.11507	6.10753	6.36239	6.20796	6.33508	6.31175	6.10104
CLASP2	0.00965713	-2.01515	0.0379507	0.230492	5.90435	5.66574	5.96553	5.38725	5.61955	5.54103	5.0802	5.18082	6.18893	5.78136	5.92674	5.72733	6.00707	5.84211	5.89587	5.62132	5.60123	5.90593	5.97887	5.97966	5.73256	5.73359	6.26113	5.75713	5.53678	6.11486	6.11486	6.11486	5.60291	6.30299	5.65373	5.46395	5.73836	5.6504	5.69967	6.0546	6.0492	5.37695	5.7094	6.18173	6.19921	4.99971	6.116	5.97366	5.77286	5.59891	6.15633	5.97102	6.03036	6.43759	6.11177	5.98323	6.09833	6.26194	5.92238	5.7735	6.23774	5.47742	5.89402	5.97273	6.16251	5.88665	6.13283	5.85901	5.82933	5.83111	5.93461	6.23545	5.76427	6.18716	5.93568	5.9606	6.10186	6.2318	5.37192	5.755	6.17618	5.9981	6.20625
BCORL1	0.00966293	-2.01489	0.0379672	-0.403625	5.67597	6.65243	5.56684	6.03345	5.62225	6.27934	6.15016	5.42192	5.61584	5.77526	7.32699	6.08183	5.24929	4.58519	5.84424	5.44182	6.01139	5.7002	6.05968	5.28436	4.97651	4.17007	5.50263	5.36812	6.4146	4.98151	4.98151	4.98151	6.52409	5.02321	5.04536	5.48595	4.5391	5.08989	4.54615	4.16066	6.32276	5.75619	5.89366	5.04412	5.89244	6.20863	4.84897	5.05832	6.2336	5.13949	5.78161	5.17692	4.47141	4.96024	6.16426	6.03118	5.03248	5.5662	5.25904	5.53499	5.2594	6.07125	5.8211	5.144	5.70328	5.73892	4.74749	6.23559	6.98303	5.66714	5.92613	5.02525	5.98955	5.03376	5.31861	5.39952	5.78516	5.8792	5.64151	5.7112	5.84778	5.5529	5.39626
AL109615.4	0.00967273	-2.01445	0.0379994	0.377361	2.20429	1.84146	2.1655	1.06825	1.37154	1.40125	1.58403	1.29825	2.40155	2.29949	1.04975	2.33249	2.05294	2.42732	1.85907	2.27405	1.49064	1.55624	2.61455	1.72238	2.42535	2.3462	2.67538	2.3106	1.83962	2.00866	2.00866	2.00866	1.67768	2.66676	2.62835	1.66028	2.24445	2.23647	2.1902	2.96266	2.12569	2.09846	1.96925	2.32144	2.23654	0.903261	2.75264	2.59639	1.79798	1.97576	2.11518	2.60666	2.84482	2.57521	2.42771	2.28084	2.43121	2.367	2.8782	1.78362	2.41997	1.64907	2.09856	2.36544	2.06381	1.31773	2.80888	1.6881	-0.321332	2.20413	2.74946	2.8474	1.56213	2.94611	2.39985	2.01783	2.32545	2.15274	1.6571	2.21864	2.02773	2.41865	2.41196
FAM215B	0.00968626	-2.01384	0.0380455	0.763768	-0.7165	-1.13137	-0.265875	-4.36345	-0.970871	-1.46255	-1.26096	-1.2202	-3.26968	-1.83296	-1.65233	-0.0751855	-1.23007	-2.0788	-4.36345	-1.1949	-4.36345	-0.786333	0.563809	-0.443281	-1.7353	-1.09459	0.205626	-1.67722	-0.300535	-0.406389	-0.406389	-0.406389	-2.63396	0.370513	-0.216728	-2.26409	-1.74638	-0.266105	-1.7619	0.321545	-0.717846	0.590882	-0.0987905	-0.783857	-0.496185	-1.41933	-1.05432	-2.02373	-0.840993	-1.07412	-1.44382	0.31037	-0.840975	-0.335795	-0.990706	-0.311374	0.22461	-0.317376	-2.46294	-0.940076	-1.59096	-0.947713	-1.41777	-2.81357	-0.23721	-0.987729	0.223836	-1.56874	-0.772147	-0.274017	-0.565194	-3.03624	-0.763861	-1.19108	-1.35307	-2.5733	-2.44259	-2.6317	-1.47752	-1.52421	-0.697174	-1.56353	-0.228234
PSMB2	0.00968765	-2.01378	0.0380455	0.229743	5.76018	6.15298	5.67104	5.29789	5.0865	5.2328	4.7255	5.57376	5.66993	5.6935	5.77344	5.25371	5.63805	5.87331	5.59091	5.54339	5.81308	6.04139	5.936	6.08948	5.698	5.66232	5.72982	5.79194	5.72161	5.98125	5.98125	5.98125	5.47005	6.53362	5.69828	5.69707	5.55913	5.59661	5.8764	5.91224	5.42238	5.10459	5.78814	6.13278	5.67308	5.46679	5.72	5.55627	5.49903	5.47376	5.75994	5.6562	5.61192	6.02737	5.60696	5.81077	5.94465	6.10311	5.89474	5.79487	6.05217	5.77845	5.80077	6.12859	6.05526	6.11937	5.92784	5.68547	5.6481	5.73045	5.51006	5.78712	5.65248	5.49469	5.60187	5.74942	6.25291	6.13557	5.3413	5.61235	5.64082	5.8702	5.89884
AL138724.2	0.00969221	-2.01358	0.0380571	0.549112	-0.208474	-1.36402	-0.359403	0.101297	-1.83965	-0.943459	-0.113711	-0.195447	-1.39889	-1.33373	-2.4473	-1.61838	0.173472	-0.437546	-0.466151	-0.995618	-0.943233	-1.31209	0.563809	-0.35614	0.737311	0.788541	-1.37795	0.14404	-0.140234	-0.722865	-0.722865	-0.722865	-0.258045	0.760585	-0.876299	-0.173839	0.132703	0.530399	-0.503639	-0.623432	-0.238277	0.0290014	-0.512803	-0.151762	-0.0639694	-1.18788	0.0461955	0.254779	-0.257968	-0.696456	-0.862799	0.207796	0.321906	-0.266224	-0.771286	-0.393412	-0.493442	-0.859319	0.0319824	-0.0089294	0.138936	-1.14775	-0.720373	0.443434	-0.483815	-0.873827	0.393772	-0.432387	-1.43144	-1.38762	-0.152173	-0.83186	-1.37224	-0.129891	-0.624559	-0.770898	-0.37601	-0.463515	-0.718987	-0.501079	0.766825	0.320699	0.183281
WARS2-AS1	0.00969545	-2.01343	0.0380636	0.355708	3.86218	3.61089	4.00217	3.21194	2.84873	2.8318	2.91849	3.82738	3.88382	3.73733	2.91236	4.0355	4.06368	3.58056	3.45794	3.99109	3.10478	2.81017	4.07944	4.16617	4.03679	4.1129	3.94195	3.77917	3.34529	3.90897	3.90897	3.90897	3.35496	4.51641	4.10345	3.38715	4.32236	4.00131	3.88198	4.35099	3.78601	3.14788	2.72638	3.87888	4.34151	2.35708	4.44976	4.35149	3.12319	3.33516	4.00812	4.32537	4.06058	3.89576	3.90792	4.12282	4.08309	3.42351	4.24748	3.74071	4.47195	3.8627	4.14052	4.10338	4.18936	3.63634	4.33594	3.88956	1.68557	3.90207	4.15676	4.09859	3.53584	4.17024	4.07464	3.76604	4.09639	3.93822	3.26494	3.77474	4.14685	3.59122	4.44534
AC022706.1	0.00970066	-2.0132	0.0380778	0.41574	1.30653	0.184364	1.49343	2.05144	0.609523	0.199779	1.08572	0.964793	1.24066	1.1346	1.22633	0.832346	1.10635	0.514196	0.413241	0.736581	-0.341015	0.429915	0.442582	1.19685	1.31863	1.46112	1.01268	0.753624	1.07048	1.71413	1.71413	1.71413	0.648557	1.38809	1.20411	1.69625	1.28893	1.63804	1.70053	0.88769	1.46769	1.63346	1.43525	2.29039	1.53433	-0.813324	1.46692	1.58913	1.32441	1.12464	1.30097	1.03457	1.13523	0.144715	1.53629	1.46776	1.45758	1.07107	1.41155	1.19081	1.91566	0.843036	1.61966	1.10833	1.91877	1.24395	0.924314	0.333853	0.730725	0.732094	1.94751	1.36627	1.62666	2.34126	1.48109	1.09677	0.780873	0.651694	1.40979	1.42254	1.55642	1.78353	1.53937
AL359962.2	0.00970392	-2.01305	0.0380789	0.527844	2.58262	2.02134	2.46738	0.332218	1.42212	2.25175	1.73147	2.0387	2.13816	3.15812	1.30713	1.22331	3.12698	1.52131	1.52852	3.04722	1.90808	1.08031	3.41296	2.47083	2.06513	1.41141	2.67538	2.49763	2.35217	2.82185	2.82185	2.82185	1.67768	3.27521	2.14535	1.00265	2.52016	2.95908	2.49337	3.02785	2.96358	2.31516	1.38466	3.15976	2.78664	1.40655	3.46844	3.39877	1.9953	2.47096	2.30009	3.65062	3.30956	2.71938	3.0194	2.03644	3.58628	2.52232	3.01879	2.4495	3.57894	2.11921	2.45748	2.88772	2.15299	1.67671	3.28282	2.29153	-1.06446	2.90675	2.90427	3.08408	2.01206	3.17067	2.86629	2.56097	2.60767	0.799229	1.86816	2.19998	2.53162	2.99175	3.0392
ANKRD20A5P	0.00970414	-2.01304	0.0380789	0.492117	1.81703	1.19663	2.13153	1.409	1.73381	0.764255	1.34324	1.56892	1.96571	0.885504	0.481617	-0.302831	1.83023	1.45686	0.904521	1.68668	1.49064	0.297605	2.40338	1.97852	2.27265	2.78732	2.19	1.18082	1.2834	1.92643	1.92643	1.92643	1.45894	2.06441	1.87073	1.4656	2.19815	2.05926	2.01081	3.09022	2.87206	2.14448	0.825752	2.44645	1.61431	0.565522	2.31277	1.8163	-0.427408	0.730614	1.32741	1.65757	2.59826	2.13545	2.22581	1.55783	2.19503	1.85155	2.42234	1.13545	2.48401	1.37813	1.16059	2.04364	2.23698	1.02648	2.2088	1.30578	-0.227646	2.09571	1.73093	1.92135	0.552835	1.44947	2.49066	1.5728	1.147	1.46212	0.837954	1.42254	2.4657	1.91602	2.33348
AC007686.2	0.00970787	-2.01288	0.0380862	-0.932681	-0.343801	-1.36402	-0.359403	1.30411	0.850179	0.384776	2.54976	-2.06551	0.9008	-0.215989	-3.1082	-0.730199	-1.23007	-1.23501	-1.99324	-0.523591	-0.610927	1.15869	-1.80165	-2.10936	-1.57213	-1.24593	-2.78952	-0.551248	-2.06236	-1.88094	-1.88094	-1.88094	-1.86975	-4.36345	-1.64735	-1.15978	-1.52308	-1.6397	-1.12329	-4.36345	-4.36345	-0.0726393	0.578128	-3.29613	1.33633	1.57353	-4.36345	-0.397819	-2.82368	-0.149859	0.302735	-0.541922	-2.11646	-1.46695	-0.672941	-0.671882	-0.980756	-2.52086	-2.46294	0.323802	-0.290314	0.788014	-0.960495	-0.505924	-1.66574	-1.24668	-2.77687	0.266241	0.166727	-1.88369	-1.46505	-1.89682	0.904749	-1.05517	-1.0674	0.00588205	-3.41572	-2.19932	0.734052	-0.923785	0.0426642	-0.988825	-1.14838
LINC01220	0.00970918	-2.01282	0.0380862	-0.476546	1.22903	1.2388	1.05982	1.409	2.35794	1.8729	2.61633	1.74307	1.30642	0.839462	2.16867	1.2655	0.305315	1.03935	1.22937	0.844493	1.62272	1.4355	-0.774291	0.801475	0.856732	1.25107	1.29272	-0.000932473	1.39229	0.985934	0.985934	0.985934	1.5449	-0.452251	0.532977	1.66028	1.28893	0.495988	0.792012	0.790858	1.24257	1.34897	1.27783	0.435678	1.02132	2.71253	-0.0682082	0.301729	1.1243	1.75055	1.7935	0.735991	0.518043	-0.408891	0.932449	0.469865	0.950107	-0.476426	0.89798	0.167007	0.6289	1.34039	0.576289	1.28507	0.886073	1.3649	0.282733	1.2717	2.08301	1.44228	1.04604	0.527686	2.33534	0.759316	0.852663	1.21282	0.234725	1.01586	2.09481	1.63194	0.851863	1.74842	0.582804
CNST	0.00971334	-2.01263	0.03809	0.23263	5.8097	5.6206	5.94977	5.09276	5.68573	5.32051	5.36306	5.32707	5.78831	5.54182	6.16892	5.68133	5.56099	5.4031	5.38484	5.63641	5.9794	5.62282	5.92473	6.1078	5.76059	5.99113	5.82455	5.84062	5.49465	5.86742	5.86742	5.86742	5.60124	5.88678	6.06096	5.8295	5.66364	5.81909	5.62124	5.63557	5.40344	5.07221	5.53482	6.08664	5.71902	5.8057	5.69611	5.71212	6.30636	6.23784	5.37257	5.62793	5.91061	5.87501	5.85376	6.05361	5.91818	5.32372	5.95672	5.73561	5.82893	6.07987	6.12989	5.55231	5.82361	5.94116	5.73305	6.04071	6.8979	5.93703	6.02573	5.79857	5.67173	5.61546	5.95375	5.71703	6.03394	5.88197	5.65757	5.80216	5.61825	6.06206	6.05897
RABL6	0.00971334	-2.01263	0.03809	0.238595	5.13137	5.33495	5.33086	5.10061	4.46688	4.16054	4.65072	4.85369	5.26314	5.13803	4.84575	4.74738	4.99479	5.05951	4.69561	4.86622	4.98666	5.15548	5.40802	5.13443	5.32737	5.36216	5.13174	5.12121	5.18603	5.27938	5.27938	5.27938	4.84787	5.69333	5.07848	5.09436	4.91573	4.87239	5.56606	5.23659	4.83285	4.80483	4.95351	5.75391	5.36889	4.31413	5.15017	5.14616	4.77536	4.69575	5.31427	5.05664	5.04581	5.3615	4.95448	5.13551	5.30745	5.37704	5.01624	4.97332	5.57454	4.78149	5.29548	5.2841	5.20318	5.51544	5.45435	4.93152	4.97795	4.92635	5.10308	5.40189	4.91192	5.31506	5.01635	4.79484	5.52025	5.46594	4.31179	4.95579	5.28525	5.44052	5.3824
IGHV3-74	0.00971808	-2.01242	0.0381023	1.21408	1.70169	0.493903	3.30973	-0.173763	-1.83965	-0.131596	-0.848081	-2.51077	0.131732	1.1346	1.88262	-0.90633	0.426111	0.235554	-4.36345	-0.995618	-0.943233	2.46937	1.28168	2.44679	1.33928	0.708464	-0.793679	2.13089	0.196513	0.843842	0.843842	0.843842	0.541098	-0.165778	-0.876299	1.83179	-0.627484	1.80194	0.103993	0.73989	-0.921153	-0.181987	1.06943	1.90596	0.866632	0.852181	0.250927	0.0500223	0.817993	1.15565	-0.449736	-1.936	1.60116	-0.745116	0.365733	-0.233752	0.701854	1.33334	6.23542	1.39316	1.21134	2.65333	1.64134	3.11527	1.69946	2.02394	0.496871	1.63548	-0.421526	0.682974	0.948923	1.02017	-0.939603	-1.05517	2.19903	3.34214	2.87945	1.84837	-0.333084	1.05824	-0.473755	1.36371	2.01214
KCNJ2-AS1	0.00972246	-2.01222	0.0381132	-0.554611	4.55534	6.17893	3.98324	5.32159	5.14225	4.90983	5.05642	5.60418	2.93608	4.1209	5.06489	4.18036	4.1095	5.07301	5.14159	5.06336	4.96193	5.59314	4.16816	4.44321	4.41796	2.56662	3.82948	4.84184	4.91883	4.03203	4.03203	4.03203	4.76372	2.97732	4.34354	4.18927	4.5078	4.54645	2.87062	4.11138	3.98844	4.45824	4.96431	2.66196	3.13732	6.64172	3.42681	3.4202	5.17009	4.98835	3.62682	4.79218	3.38188	2.38289	4.92534	5.92095	3.65784	3.35429	4.34183	4.55508	2.52517	4.97865	4.02157	3.89665	4.6842	4.73126	3.50933	4.76699	4.87347	4.21445	4.61809	3.1511	4.72929	2.81919	3.91575	4.73786	4.25822	4.07482	5.66112	4.74669	3.47952	3.52013	2.98154
APOOL	0.00974043	-2.01142	0.0381774	0.304178	4.06471	3.81979	3.71728	2.73531	4.0549	3.79456	3.1383	3.74786	4.11245	4.08188	4.21042	3.88803	3.63288	3.89221	3.91078	3.90023	3.76415	3.76188	3.67759	4.26225	3.68802	4.54336	4.44973	3.99048	3.5472	4.50542	4.50542	4.50542	3.61553	4.73002	4.06508	3.44115	4.17872	4.01048	4.40235	3.9186	4.16592	3.91082	3.64252	4.68829	4.15019	2.31997	3.80949	4.09915	3.66651	3.80008	4.27247	4.28815	3.97298	4.55679	4.25569	4.01961	4.32213	4.51314	4.00653	3.89033	4.15868	3.87595	3.85528	4.1073	4.14657	3.84204	4.53984	3.90632	4.74359	4.02049	3.81943	4.363	3.31865	4.42684	4.02992	4.31723	4.37263	4.61922	3.20791	3.92434	3.97268	3.67308	4.4977
AC019080.5	0.00974776	-2.0111	0.0381998	0.550946	0.113467	-0.755238	0.380244	-2.09055	0.320525	-1.46255	-1.84161	-1.02133	0.566917	-0.215989	-1.99573	-0.90633	0.028358	-0.211215	-0.337477	0.353875	-1.14334	-1.31209	-0.281141	-0.196218	-0.0237012	-0.0273549	0.205626	-0.000932473	-0.687082	0.813664	0.813664	0.813664	0.00719594	1.06732	-0.0060182	-2.57105	0.196909	-0.753255	0.570666	0.389261	0.318861	-0.0726393	0.222523	0.31742	0.316786	-1.41933	0.343337	0.15603	-0.725963	-0.310097	0.501589	0.153638	0.363325	-0.0756265	-0.125715	-1.1536	0.45636	0.638282	0.635614	0.110713	-0.0296634	0.0778584	-0.252243	0.0454755	1.21082	0.93566	0.031176	-0.816237	-1.23631	-1.61443	-0.472588	0.563914	0.338384	1.11677	-0.532246	0.16803	-0.555719	0.428107	0.500685	-0.17457	-0.373809	0.582348	-0.0982138
AC005726.4	0.00975173	-2.01092	0.0382091	-0.575562	0.171675	1.53798	0.380244	2.08349	0.423425	-1.46255	1.73147	-1.02133	-0.737812	0.885504	-0.222267	-0.573251	0.783518	0.0730509	0.175148	-0.395276	-0.610927	-1.11477	-0.281141	-0.0522671	0.30506	0.280216	-0.057269	0.14404	0.0710817	-0.0329289	-0.0329289	-0.0329289	-1.00387	-0.165778	-0.463564	-1.15978	-0.157187	0.66038	-0.503639	0.389261	0.318861	-0.727732	-0.41995	-0.922514	-1.25135	1.72318	-0.940975	0.867612	-0.106352	-1.80865	-1.27521	0.451731	0.143206	-2.28515	0.365733	0.762821	-0.71662	-0.859319	0.550968	0.50943	-0.0296634	0.544186	-0.421728	0.492282	0.240785	0.543076	-0.660773	0.0420235	-1.92485	0.524704	0.523628	-0.225878	-0.109937	0.176617	-0.0123216	-0.386073	-0.654731	-0.846692	0.679153	0.834549	-0.473755	-0.874932	-1.02507
THAP7	0.00975833	-2.01062	0.0382287	0.319937	2.63769	2.0453	2.6821	2.95908	1.79267	1.74347	2.14624	2.28393	2.87237	2.39807	1.59148	2.71389	2.61965	2.15	2.31567	2.58532	2.21061	2.16206	2.40338	2.49447	3.17635	2.96152	2.95992	2.87535	2.07018	2.68686	2.68686	2.68686	2.01544	2.77223	2.94801	2.5445	2.94154	2.70414	3.40006	2.77288	2.55645	2.44955	1.96925	3.01529	2.7517	1.33394	3.07586	2.70517	2.21278	2.02697	2.81173	3.00868	3.22782	2.76163	2.60479	2.28084	3.01638	2.79904	2.80699	2.62052	2.89853	2.05074	2.5406	3.00176	2.27721	2.63717	3.03984	2.27443	2.04597	2.52998	2.82438	3.20944	1.80456	3.19813	2.60687	2.08029	2.63936	2.72015	2.11563	2.79236	2.69013	2.68322	3.18041
LINC01411	0.00976411	-2.01037	0.0382448	-1.04341	-1.27342	-4.36345	-3.31059	-0.95986	-0.263041	0.0975504	0.148674	-1.2202	-1.62542	-0.808887	-1.65233	-1.61838	-1.23007	1.1657	-0.466151	-1.4262	-3.10859	-4.36345	-4.36345	-2.10936	-0.599443	1.16368	-2.37587	-0.667472	-2.38298	-2.64346	-2.64346	-2.64346	-1.86975	-4.36345	-1.00099	0.00888911	-1.74638	-0.389344	-0.780448	-0.763488	-2.96017	0.376225	-1.41611	-4.36345	-1.97168	-1.41933	-3.50734	-0.937333	-4.36345	-0.589742	-4.36345	-2.50442	-1.15506	-1.81881	-4.36345	-4.36345	-3.32938	-0.973337	-3.42901	-1.92461	-2.55618	-1.38005	-3.39424	-3.38968	-3.11739	-4.36345	-1.55402	-3.23398	-2.2538	-1.61443	-1.87508	-3.03624	-4.36345	-4.36345	-1.70962	-1.52626	-2.44259	-3.25198	-1.47752	-2.5716	-1.11461	-1.7518	-3.49271
KDELR2	0.00976566	-2.0103	0.0382448	0.243065	5.17211	5.06886	4.9399	4.7967	4.48484	4.90227	4.60773	4.5481	5.37656	5.09459	5.58377	4.69818	5.019	5.13354	5.02674	4.73916	5.10149	5.15069	5.3161	5.66766	4.85447	4.72731	5.32216	5.24291	5.3418	5.37418	5.37418	5.37418	5.45162	5.13619	5.0919	5.14568	4.88195	5.13251	5.13855	4.89022	4.83689	4.38344	5.41862	5.20264	5.28737	4.68637	5.16132	4.80286	5.13627	4.83156	5.49279	4.62562	4.89157	5.47885	5.1248	5.16626	5.11321	5.40726	5.40182	5.26529	5.19708	5.27972	5.13089	5.54075	5.48019	5.41115	5.06524	5.28109	5.54236	5.07178	5.00382	5.043	4.74754	5.16308	5.17196	5.63445	5.84867	5.97025	4.90608	4.98606	5.09994	5.10275	5.59076
ADAM19	0.00976904	-2.01015	0.0382518	-0.413049	7.88042	7.2942	8.17631	8.38015	8.86277	9.09154	8.48695	6.96021	7.81974	8.15432	9.31328	8.16424	7.20635	7.41993	8.1577	7.47565	7.70864	8.19676	7.53371	7.73644	7.46146	5.94819	7.59044	7.41408	8.52129	7.41247	7.41247	7.41247	8.20412	7.16406	7.39101	8.07389	6.858	7.56447	6.74279	7.01106	7.63868	7.32037	8.13463	7.07164	7.399	7.29977	7.5608	7.66501	8.1857	8.10536	7.74218	7.35117	7.58701	6.36613	8.53785	7.24705	7.65591	7.04793	7.94839	8.24031	7.41341	8.18404	7.94418	8.10766	6.71913	7.25342	7.02106	8.3121	9.00676	7.78253	8.27912	7.03658	8.47188	6.74499	7.75616	8.4896	7.96365	8.53248	8.41863	8.4467	8.2276	7.85338	7.81038
HYAL2	0.00978366	-2.0095	0.0383028	-0.296088	3.36286	4.04444	2.75085	3.81838	3.47604	3.30297	3.47965	3.03014	3.03639	2.99968	4.35044	4.41397	3.56215	3.05767	3.87802	3.03589	3.77128	3.64421	2.83531	3.28636	3.09367	2.69683	3.21997	3.40052	3.5413	3.43606	3.43606	3.43606	3.69289	2.78068	3.8382	3.56791	2.97854	3.50903	3.69345	3.02785	3.71755	3.88394	3.41568	3.30279	2.87857	3.45665	2.66583	2.51903	3.54005	2.86731	3.13727	2.50217	2.58081	3.45552	3.39308	3.8065	3.18736	3.32444	3.16122	3.19493	3.17559	3.30974	3.12923	2.97623	3.76326	3.89924	3.00528	3.8087	3.18955	3.29786	3.19285	3.10267	2.84961	2.95418	3.2895	3.00915	3.80186	3.29328	3.10753	3.48216	3.18398	2.80784	2.56701
MRPL13	0.00978722	-2.00934	0.0383097	0.336538	2.35989	1.4688	2.24709	1.30411	1.63006	1.99166	1.71131	2.16652	2.25935	1.84326	2.59597	2.14183	2.59409	2.1902	2.53325	1.85096	1.90808	1.49713	1.3166	1.96166	2.82741	2.48485	2.56262	1.75544	1.96833	3.1763	3.1763	3.1763	1.42911	2.814	2.24481	2.30926	2.69707	2.51947	2.11017	2.62623	2.12569	1.84335	2.34495	2.72138	2.4034	1.57353	2.47476	2.41611	2.13882	2.02697	2.28668	2.18873	2.83749	2.76993	2.41658	1.8706	2.28819	2.62385	2.42234	2.4942	2.47353	1.97886	1.6627	1.97655	2.67364	2.37447	2.14674	1.78791	2.48009	2.32112	2.37886	2.57305	2.19343	3.17758	2.37622	2.5755	2.3639	3.16312	2.09481	2.35983	2.32406	2.48415	2.56701
ACADSB	0.00978963	-2.00923	0.0383097	0.288913	3.65178	3.45863	3.76238	3.60315	3.0631	2.57074	3.17557	3.56662	3.688	3.30087	3.66105	3.97323	3.58179	2.97953	3.07424	3.27646	3.25484	3.10557	3.26884	3.7947	4.13161	3.82558	3.90542	3.58963	3.55308	3.91964	3.91964	3.91964	2.96578	4.45964	3.61738	3.40356	3.41629	3.61705	3.50289	3.72252	3.80263	3.26709	3.50719	3.87626	3.63108	2.51321	4.10177	4.22627	3.68222	2.8197	3.8161	3.61599	4.32711	3.45036	3.88389	3.8019	3.74806	3.42913	3.88644	3.68397	3.92875	2.54134	3.662	3.75871	3.97985	3.76939	3.84842	3.72303	3.28006	3.80211	3.53711	3.88252	3.66436	4.29949	3.70433	3.30775	3.56388	3.60545	3.06533	3.57922	3.73032	3.55611	4.09393
GMPPA	0.00979026	-2.00921	0.0383097	0.246795	4.0102	3.98374	4.02085	4.15637	3.43968	3.56482	3.38098	3.65646	3.91578	4.05191	3.47248	3.86764	3.70629	3.95189	3.7892	3.9494	3.74253	4.17405	4.18243	4.56263	4.06186	4.06948	3.65895	3.8012	3.81511	4.05156	4.05156	4.05156	3.44715	4.08288	3.9519	4.15736	3.85478	4.01657	4.27661	3.96372	3.56028	3.49733	4.08417	4.39359	3.89397	3.58734	4.27308	3.88075	3.6926	4.01824	4.0122	3.6892	3.79901	4.17124	4.01507	3.98756	4.20358	4.21103	4.30353	3.65473	4.40461	3.88908	4.13671	4.50852	4.32027	4.44882	4.12278	4.10806	3.52179	3.86951	3.81943	3.84253	3.73924	3.6499	3.88259	4.66502	4.82254	4.71215	3.63313	3.93566	4.08672	3.99859	4.00991
BAHD1	0.00979447	-2.00902	0.0383197	0.263828	4.93704	5.0805	5.3476	4.67578	4.52009	4.19808	4.61589	4.50441	4.99549	4.95582	4.43827	4.23446	4.92475	4.71831	4.43236	4.8853	4.46865	4.84178	5.7553	4.80405	4.89863	5.21597	5.31522	4.92195	4.78293	4.90306	4.90306	4.90306	4.65838	5.58169	4.84935	4.44586	4.70283	4.69225	4.95217	5.1367	4.60547	4.13824	4.66378	5.56976	5.32797	4.15463	5.27713	5.29426	4.6847	4.77277	5.10096	5.02116	4.9973	5.29113	5.13501	5.00349	5.02574	5.33124	4.93715	4.62457	5.35525	4.66799	5.07224	5.039	4.92479	5.05086	5.20502	4.72038	4.65719	5.14615	5.09931	5.49513	4.33458	5.06393	4.98155	4.58472	5.1866	4.83123	4.2138	4.60848	5.13005	5.0729	5.07647
ZNF319	0.00979602	-2.00895	0.0383197	-0.346525	6.52861	6.87347	6.20692	7.51497	7.17389	7.43048	6.27818	7.05411	5.70541	6.87146	7.14183	6.5102	6.26365	6.14665	6.56468	6.82955	6.89642	7.16354	7.38432	6.16692	5.92248	5.28661	6.4087	6.81518	6.96857	6.02635	6.02635	6.02635	6.64418	5.66279	6.54498	6.55968	6.08965	6.67876	5.81671	5.92085	6.61981	6.87125	6.83126	5.83484	5.69048	7.15185	6.28281	6.4178	7.22735	6.98831	5.97589	6.20536	5.83073	5.60952	6.99126	6.78764	5.86246	6.35346	6.1854	6.09336	5.9846	6.73391	6.29202	6.30814	6.32365	6.33015	6.03451	6.84326	7.1456	6.65853	6.95085	6.08152	6.57415	5.42375	6.4417	6.58432	6.45417	5.96635	6.95359	6.9394	6.11299	6.29283	5.46624
STX10	0.00982851	-2.00751	0.0384358	-0.277207	5.99675	6.36058	6.43034	6.35229	6.09232	5.966	6.14923	6.62773	6.07208	5.88981	6.38789	6.46339	5.78082	4.88373	5.98625	6.3282	6.75514	6.21421	5.88165	5.71622	5.63152	4.64097	5.90307	5.90562	6.34772	5.91261	5.91261	5.91261	6.25537	5.31701	5.87389	6.28047	5.54532	5.83208	5.29304	5.5805	6.32276	6.24758	5.90829	5.49256	5.81205	6.66965	5.54011	5.55627	6.45701	6.4012	5.98941	5.42141	5.35132	5.49897	6.09878	6.02132	5.78866	5.65162	5.7657	6.09245	5.71347	5.7607	5.91309	6.08049	6.15848	6.43195	5.50779	6.12662	6.07203	5.98468	6.04054	5.39813	6.68626	5.39289	5.91226	5.86922	5.92137	5.69205	6.11727	6.39698	6.15124	6.11816	5.66246
RNU6-188P	0.00982892	-2.00749	0.0384358	-0.528414	-0.279193	0.422519	-0.0952508	0.101297	-0.111457	0.695928	-0.347488	-0.55008	-0.286173	0.341579	0.736261	0.0264459	-0.414934	-0.565588	0.552609	-0.820548	-0.469668	-1.11477	-4.36345	0.0146574	-1.57213	-2.40754	0.0130806	-1.67722	-0.580312	-0.722865	-0.722865	-0.722865	-1.00387	-0.452251	-1.28827	-0.627982	-1.1593	-1.98372	-0.999732	-0.763488	-0.108309	-1.10459	0.102442	-1.15922	-0.194165	0.799226	-2.27918	-1.17377	0.0308339	-0.811698	0.248422	0.153638	-0.298481	-0.48589	-0.00113574	-1.1536	-0.71662	-0.563049	-0.786462	-0.0726892	-1.01778	-0.0169417	-0.334498	-0.325774	0.319948	-0.122595	-1.03934	0.266241	0.419317	-0.180142	-1.65555	-1.14615	-0.337258	-1.19108	-0.0760735	0.508042	-0.875815	-0.846692	0.368126	0.448451	-0.473755	-0.874932	-1.02507
C11orf1	0.00983224	-2.00735	0.0384379	0.401218	0.978825	-0.328437	1.43891	-0.173763	0.886656	-0.261442	1.14705	0.397675	0.396197	0.203	-0.113093	0.991621	0.871246	1.03935	0.484607	0.944893	0.255338	-0.0985484	0.828629	1.01266	1.65154	1.98756	1.29272	1.21404	0.968648	0.719146	0.719146	0.719146	0.48421	1.47397	1.31289	0.973633	0.995977	1.3795	1.567	1.36225	0.223333	1.78644	0.279011	0.808772	0.45352	-0.988481	1.01185	1.60793	0.57041	1.06055	0.868631	1.25636	1.37685	0.792307	0.695272	0.872195	1.02419	0.186013	1.33767	1.01793	1.02301	0.609114	0.530549	0.340478	0.661328	0.804929	1.19351	0.576466	0.166727	1.28657	1.25005	1.44608	1.144	1.42643	1.29203	1.24952	1.147	1.2731	0.296981	0.834549	0.80997	0.457447	1.30093
LINC01473	0.00983269	-2.00733	0.0384379	0.435083	0.998829	0.0953606	0.544174	0.101297	-0.263041	-0.0124783	0.954636	0.172568	0.767046	1.01542	0.172184	1.84071	0.913187	1.03935	0.552609	0.199848	-0.0122418	0.0731682	0.728456	1.45959	0.173218	1.84503	0.942314	0.923952	0.366316	1.03907	1.03907	1.03907	0.424986	1.55503	1.14648	0.406406	1.45567	0.916005	1.93541	1.63754	0.915854	1.42552	0.0384335	1.46621	0.217855	-0.270011	1.72915	1.60793	0.271354	1.06055	1.13127	1.12178	1.68523	0.464178	1.29032	0.872195	0.508915	0.982096	1.38734	1.24412	1.21134	0.788014	1.30342	0.977195	0.661328	0.414457	0.848362	0.684012	-0.139675	0.870152	1.04604	1.67863	0.413466	1.42643	1.10347	1.32023	0.703032	0.544228	-0.0289224	0.383781	1.39578	1.45367	1.27716
GM2A	0.00985263	-2.00645	0.0385096	-0.424756	6.71258	7.01744	7.34909	6.63099	7.09278	7.83966	6.32869	6.4211	7.56609	6.98485	6.74678	6.54165	6.8681	7.64859	7.11993	6.4844	6.87588	8.2971	6.99053	7.12112	6.67414	7.57147	6.44891	6.16124	6.08113	6.72657	6.72657	6.72657	6.26174	6.70214	5.87832	6.07552	6.26275	6.81629	6.07392	6.01093	7.3151	6.83136	6.66303	7.32394	5.5703	6.3694	5.72538	5.31444	6.75684	6.2333	6.26804	5.35396	5.89657	5.89223	6.34604	6.40331	6.03925	6.80694	6.00226	5.56541	6.81333	6.35058	7.07467	6.95103	6.27977	6.95608	6.27831	6.10984	8.31525	6.49651	5.73061	7.34643	6.78234	5.51667	5.94876	6.30154	6.13095	6.38274	7.04801	7.51406	6.08472	6.28825	5.84832
ALOX15P1	0.00986316	-2.00598	0.0385444	0.438442	2.10063	1.53798	2.50767	1.00273	1.63006	0.891907	1.64907	1.71547	1.88191	1.01542	1.34589	3.16763	1.80817	2.0443	0.904521	1.28847	0.847844	0.429915	1.75885	2.34644	2.34593	2.38535	2.50275	2.26377	1.1656	1.99527	1.99527	1.99527	1.86759	2.24627	2.46116	2.11032	2.25956	2.68135	2.72596	2.69475	1.62548	2.09846	1.59952	1.78863	2.66985	0.744252	2.41213	1.87956	1.32441	1.55507	2.46397	2.44695	2.56315	1.65126	2.1739	1.93924	2.47149	2.06877	2.60138	2.33131	2.17041	1.55333	2.06686	1.79378	2.76134	1.49781	2.43337	1.92576	-0.421526	2.01862	2.80602	2.57305	1.65788	2.93798	2.25192	2.2347	1.38993	1.91459	1.71283	1.99876	2.74674	1.90011	3.06718
MORC3	0.00987218	-2.00559	0.0385733	-0.29458	7.09744	7.19929	7.53844	6.55732	7.32524	7.55565	6.63464	7.51778	7.03019	6.70169	8.25794	7.09307	7.38602	6.68324	7.19033	7.63206	7.76154	7.74556	6.91777	6.79087	6.69832	6.43392	7.34022	6.69824	6.97569	7.22455	7.22455	7.22455	7.03737	6.96385	6.72677	6.64728	6.60424	6.82844	5.88444	7.1813	7.17293	7.01599	7.25438	6.95116	6.67705	7.48092	6.88511	6.89392	7.46155	7.66234	6.95534	7.06151	6.83932	7.64699	7.13097	7.04337	6.90907	6.80316	6.67668	6.80426	6.56581	6.60554	6.46003	6.76725	6.97901	7.04203	6.70573	6.76811	8.38434	6.89325	7.1272	6.76768	7.18388	7.40643	7.03326	7.28903	6.77861	6.95862	7.39587	7.11028	6.70584	6.5985	6.81146
H2AC13	0.00987481	-2.00547	0.0385749	0.539639	3.22191	3.09533	2.88944	3.19737	2.58579	2.55153	1.71131	2.58783	1.90332	2.90227	3.34434	2.75889	2.26214	2.68818	3.4401	2.34926	2.96244	1.52699	3.37205	3.86892	4.14046	2.71744	2.30663	3.63327	3.72429	2.67011	2.67011	2.67011	3.37074	4.14311	3.11505	4.03278	3.34724	3.30054	3.76489	1.79563	1.62548	2.46777	4.15001	2.92213	1.83064	3.72147	2.23047	2.23444	3.33673	2.31488	3.09942	2.94633	2.61551	1.28479	3.14605	2.81607	2.22676	2.80769	4.06874	3.95571	2.75017	4.0844	4.02157	4.0796	3.4567	4.01835	2.38042	4.11288	3.63836	3.08748	3.37834	1.72736	0.85174	3.02491	3.2768	4.07293	4.28518	4.07964	3.43198	3.63586	1.97183	2.99175	3.74991
DAZAP2	0.00987583	-2.00543	0.0385749	-0.278831	9.59033	10.2991	9.60477	9.4975	9.99277	10.3023	9.70823	9.4297	9.83804	9.67911	10.0608	9.75507	9.61327	8.98315	9.7392	9.71911	10.1194	10.3361	9.62061	9.45013	8.56437	8.47645	9.70245	9.49955	9.71833	9.3255	9.3255	9.3255	9.97905	9.12626	9.53759	9.75576	9.17397	9.48984	9.35261	9.10336	9.75201	9.36918	9.98042	9.08807	9.49451	10.3645	9.11655	9.05056	9.82326	9.89512	9.8599	8.81238	8.87051	9.40099	9.64428	9.5981	9.40305	9.30297	9.40668	9.82135	9.35007	9.82395	9.56326	9.65598	9.56401	9.47867	9.21037	9.8743	10.3971	9.54531	9.46208	9.34423	9.85379	8.9035	9.36577	8.82437	9.53611	9.17466	9.21195	9.50001	9.90159	9.70183	9.4599
SPSB1	0.00987745	-2.00536	0.0385749	0.345443	2.20784	1.01443	1.69298	1.87958	1.58637	1.80964	1.46865	2.14599	1.69812	1.79583	1.6546	1.5306	1.36998	2.88472	1.59453	2.81492	2.31194	2.10382	2.31978	2.60718	2.41566	2.27848	1.76995	2.49763	2.37888	2.26433	2.26433	2.26433	1.65209	2.68488	2.66985	2.75527	2.34705	1.97432	2.21592	2.38218	1.33687	2.27435	2.50745	2.53522	1.28837	1.29622	1.84432	1.42918	1.69851	2.49541	1.90304	2.20214	2.14317	2.05619	1.88197	1.8706	2.04295	2.45779	2.58017	1.7655	2.36435	3.03045	2.99253	2.58402	1.89311	2.15049	2.28281	2.62416	2.11912	2.09571	2.67044	2.11692	2.2962	1.49447	2.45727	2.50135	2.70073	2.44934	2.37942	1.977	1.21498	2.17596	2.43362
ACCS	0.00990295	-2.00424	0.0386682	0.667882	3.64765	2.88573	3.19104	2.31706	2.76303	1.96287	4.80376	2.55706	3.4174	2.89103	1.04975	2.96494	3.54224	3.1725	2.4643	3.02446	2.94992	2.69653	2.77381	2.6604	3.39435	3.45423	3.34797	3.15744	2.67674	4.88503	4.88503	4.88503	3.9871	3.4602	4.70712	3.08193	3.28213	4.1387	3.34284	3.57038	3.0635	4.43528	1.98632	5.20055	4.97539	1.98267	3.28837	3.56194	2.02845	2.40796	3.4989	3.04632	3.29358	3.3487	2.90464	2.7218	3.74258	3.08908	3.27115	2.57963	4.96623	4.57354	3.0093	2.81277	4.98675	5.94602	3.50315	4.56375	2.04597	3.1789	3.05965	3.2265	2.44677	3.66965	2.71441	2.5463	2.87057	2.60453	4.82621	3.336	3.59503	3.26454	3.17399
ARHGAP36	0.00990609	-2.0041	0.0386741	-1.01386	-1.31262	-4.36345	-4.36345	-0.029688	-1.10769	-0.943459	0.263902	-0.690726	-0.286173	-1.1368	-4.36345	-1.34015	-0.904505	0.900851	-1.99324	-1.1949	-1.14334	-2.58525	-4.36345	-2.8348	-1.57213	0.788541	-4.36345	-0.793886	-0.580312	-3.02456	-3.02456	-3.02456	-1.00387	-2.56498	-0.0060182	-1.03658	0.132703	-1.80148	-0.590139	-1.29015	-2.26246	0.0290014	-2.81844	-4.36345	-2.93092	-2.03644	-2.97372	-1.4567	-1.61446	0.12544	-4.36345	-0.732759	-1.72059	-2.28515	-4.36345	-3.42464	-2.31264	-1.54885	-2.46294	-3.44934	-4.36345	-1.38005	-1.41777	-2.81357	-2.0085	-4.36345	-2.36163	-2.17335	-4.36345	-2.21499	-2.85524	-3.03624	-1.99305	-2.88776	-0.943309	-3.20689	-4.36345	-2.6317	-1.75146	-1.7966	-2.7189	-2.53319	-2.95354
ATP5MFP4	0.00991995	-2.00349	0.0387212	-0.744764	-1.0041	0.0953606	-1.10085	-0.173763	-2.41838	-2.97541	-1.10982	-1.45094	-0.876886	-1.1368	0.410256	-1.96341	-0.904505	-0.706112	1.14377	-0.664443	-1.6529	-3.21615	0.00236146	-2.10936	-2.67595	-1.82756	-0.919084	-3.30184	-0.140234	-1.88094	-1.88094	-1.88094	-1.3728	-2.95619	-1.64735	-1.79595	-2.01068	-1.6397	-3.47991	-1.51931	-1.15788	-1.6161	-0.512803	-1.79543	-1.97168	-3.13743	-0.940975	-2.02373	-0.427408	-0.310097	-2.83931	-2.1924	-3.04224	-1.31872	-0.412688	-0.778084	-1.13349	-2.52086	-1.67037	0.323802	-2.94849	-1.38005	-1.60928	-1.08909	-0.026668	0.222918	-0.660773	-1.56874	-0.227646	-1.88369	-1.65555	-0.92921	-1.6495	-2.17368	-2.18429	0.00588205	-2.12609	-1.86709	-0.874563	-2.5716	-2.29658	-1.96838	-2.00083
ADI1	0.00992256	-2.00338	0.0387212	0.297369	4.06787	4.19126	3.97369	3.70965	3.31138	3.1833	3.61604	3.2481	4.38016	3.77451	3.83462	4.0294	3.84818	3.50288	3.32815	4.07102	4.3874	3.71076	3.8484	4.0553	4.10472	3.87686	4.39479	3.86011	4.04516	4.26175	4.26175	4.26175	4.49522	4.34465	3.72464	4.53298	3.67485	3.88646	4.23947	3.76775	3.93667	2.99298	4.00683	3.88148	4.38205	4.05086	3.91489	3.68215	3.85385	3.48308	4.43327	3.69869	3.88685	4.20837	3.76172	4.08166	3.86355	3.87448	4.02626	5.018	4.25359	4.2665	4.22192	4.0016	4.10805	4.33498	3.96089	4.16486	5.24225	3.79056	3.86893	3.84253	4.29541	4.10645	4.95787	4.05749	4.45804	4.22157	3.49691	3.64967	4.516	3.96456	4.26075
AC136475.2	0.00992302	-2.00336	0.0387212	-0.453903	0.238477	0.422519	0.380244	1.30411	0.423425	1.21849	0.732554	0.763856	-0.104251	-0.121891	0.0832152	0.715471	-0.220997	-0.0156235	-0.219345	0.679439	1.04909	1.49713	-0.634326	0.198604	-0.0774376	-0.957637	-0.571485	-0.250008	0.469342	-0.0329289	-0.0329289	-0.0329289	-0.258045	0.179213	-0.216728	-0.240281	0.843868	-0.83851	-0.780448	0.250493	-0.381123	0.213034	-0.958773	-0.0291685	-0.127599	1.57353	0.589608	-0.255079	-0.340202	0.688824	0.13325	0.259994	0.0948449	0.0927037	0.539891	-1.01728	-0.71662	-0.476426	0.461044	-0.209341	-0.0296634	-0.0169417	-1.24872	0.443434	-1.15687	0.170778	0.768188	0.0420235	-0.772147	0.346908	0.382001	0.0543187	0.484833	0.382163	0.320374	0.16803	-1.13702	-0.355491	0.435928	0.448451	-0.0315629	0.457447	-1.43199
AC026803.1	0.00992518	-2.00326	0.0387233	-0.636737	-0.987902	0.0953606	-0.947725	-0.173763	-0.345257	0.295241	-0.733103	-0.846578	-1.03081	-0.316656	-4.36345	-1.10699	-1.42532	-0.319947	-1.13997	-0.820548	-1.37574	-0.518974	-4.36345	-1.84923	-0.856972	-1.41502	-1.37795	-1.2573	-1.2167	-1.53193	-1.53193	-1.53193	-0.583288	-2.25755	-1.64735	-1.15978	-2.75274	-1.6397	-2.93595	-1.51931	-0.921153	-0.727732	-1.09572	-1.44254	-1.97168	-0.387879	-1.81233	-2.02373	-0.619431	-0.936952	-1.27521	-0.295996	-1.41029	-2.03322	-1.56531	-0.393412	-0.60072	-2.21006	-1.4802	-2.89418	-1.42495	0.404847	-1.83017	-1.60137	-3.11739	-1.75079	-3.36224	-0.816237	-1.65716	-1.38762	-0.885109	-1.89682	-2.44485	-0.816614	-0.445485	-1.79858	-1.45621	-2.19932	0.435928	-1.29517	-1.70438	-0.769376	-1.59786
RNU6-466P	0.00993813	-2.0027	0.0387675	-0.362279	1.42015	1.72761	1.02323	1.409	2.39639	1.96287	1.71131	1.65862	1.69812	1.56067	1.88262	1.66274	1.61838	0.31042	1.5619	1.71539	1.85535	1.86757	0.310227	1.36016	0.463973	-1.24593	0.977928	1.27829	1.07048	1.4651	1.4651	1.4651	1.45894	0.725995	1.63964	1.11322	0.959426	1.60613	0.7574	1.32815	1.66237	1.22594	1.55446	-0.333327	1.23877	1.33394	0.551373	1.01577	1.63536	1.53162	1.98836	1.37944	0.624081	1.3527	1.40734	1.42053	0.911586	1.15487	0.863296	1.67133	0.934114	1.85047	1.06757	1.22853	1.69946	1.21849	1.13077	1.58087	1.47876	1.91607	1.54407	1.02017	1.68843	0.996786	1.18732	2.08029	1.20463	0.975055	1.53874	1.63194	2.11633	1.34032	0.926232
ZNF395	0.00995161	-2.00211	0.0388137	0.344455	3.50532	3.12936	3.54085	3.2964	2.76303	1.99166	3.1383	2.47713	3.91578	3.40728	3.08268	4.2238	3.33414	2.72969	2.9786	3.28606	2.70369	3.06544	3.55865	3.78515	3.87646	3.80166	3.92836	3.45713	3.29708	3.31741	3.31741	3.31741	3.01681	3.84169	3.66433	3.16129	3.40274	3.52192	3.79933	3.59926	3.13086	2.83356	2.76645	3.78452	4.24117	2.66891	3.8883	4.03807	2.90851	2.90429	4.1482	3.66521	3.87257	3.46066	3.43227	3.78801	3.75895	3.73622	3.63724	3.20168	4.04299	2.66864	3.646	3.33873	3.59044	2.8757	3.75791	3.4761	3.11997	3.63783	3.67508	4.05152	3.48453	4.13159	3.5702	2.5755	3.44339	4.08923	2.54209	2.957	3.91456	3.67308	4.21458
AL591848.3	0.00995548	-2.00194	0.0388224	0.411649	0.806017	0.268194	0.737267	0.934088	-0.185259	-0.404141	0.0234387	0.397675	0.455377	0.468006	-0.469041	0.832346	0.828049	0.576191	0.61755	0.199848	0.847844	0.0731682	0.828629	0.979544	1.06947	1.13333	0.205626	0.275766	0.469342	0.719146	0.719146	0.719146	0.363227	1.77402	0.817757	0.973633	0.761344	0.596853	1.20548	1.42813	0.492807	0.777699	0.333372	0.518415	0.898925	0.0349145	1.01185	0.898486	0.891902	0.459529	1.00592	1.51449	0.657764	1.97232	0.365733	0.83665	0.655984	0.0171489	1.23289	0.634487	0.551317	0.476198	1.30342	1.22853	0.0681001	0.458617	1.56967	0.73492	-1.23631	0.682974	0.844798	0.854557	1.18743	1.37922	0.886504	0.879824	0.854729	0.234266	0.0597108	0.510347	0.629061	0.83756	1.36996
AC015802.4	0.00995969	-2.00175	0.0388314	-0.441488	1.79449	2.22387	1.23003	1.87958	1.92131	3.46571	3.12312	1.87368	1.64826	2.05952	1.93441	1.84071	1.7164	1.88196	1.71812	1.46792	1.80061	2.74814	0.310227	1.70222	1.98874	1.1934	1.45315	1.61323	2.11854	1.54074	1.54074	1.54074	2.05504	0.760585	1.7789	2.27399	0.843868	2.18339	0.858841	0.97843	2.17759	2.14448	2.31825	0.596664	1.10675	3.19489	0.863704	1.01577	2.71847	1.79061	1.32741	1.63798	1.47458	0.691003	1.72848	1.44434	1.79041	1.15487	1.80788	1.34517	0.666181	2.00322	0.861335	2.15402	1.16867	2.09561	0.960841	1.60844	0.776668	1.95797	2.19345	0.939738	1.74766	1.71963	1.18732	2.30613	1.08698	0.598961	2.46305	1.79002	1.00823	1.4317	1.41422
EXD2	0.00996104	-2.0017	0.0388314	0.303467	2.82413	2.11488	2.77306	3.18266	2.60781	2.04757	2.24772	2.35721	2.82827	2.63213	2.05629	2.65163	2.69371	3.08991	2.66197	2.43807	2.10163	2.9379	2.99474	2.91809	3.21598	3.27124	3.24941	2.42854	2.19569	3.0845	3.0845	3.0845	2.22092	3.23272	3.26474	2.58344	2.70813	2.97165	3.1694	3.28056	2.59512	2.6383	2.47154	3.25935	3.10307	1.66517	3.10914	2.79815	2.18365	2.66664	3.07622	2.53432	3.27199	3.15941	2.70878	2.67224	3.34021	3.2691	3.14688	2.29388	2.99691	1.87708	2.91454	2.95896	3.13418	2.43097	2.95184	2.30844	2.10118	2.78401	2.77802	3.00723	2.23542	3.11412	2.93258	2.83898	2.71071	3.30979	2.27222	2.51886	2.98186	2.85812	3.01784
HCG11	0.0099728	-2.00118	0.0388709	0.249713	2.95655	2.41989	3.20744	2.6944	2.4942	2.66311	2.81836	3.12761	2.82827	2.60487	2.64342	2.87243	2.43044	2.71598	2.7515	2.73304	2.6887	3.13495	2.54263	2.96114	3.29211	2.54372	3.36824	2.92637	2.59935	3.10956	3.10956	3.10956	2.35388	2.25842	3.35018	3.2426	3.12599	3.04489	2.93398	3.14021	2.68751	3.18138	3.14638	2.97191	3.5822	2.18199	3.3057	2.95323	3.06846	2.75029	3.17416	2.59654	3.15304	2.80268	2.82273	3.01997	2.97961	3.03112	3.19648	2.89505	3.02588	2.50768	2.74467	2.83188	3.21924	3.10833	2.66132	2.90544	3.54189	3.09689	2.70058	2.54613	3.02744	3.60956	2.98038	3.11239	3.23793	3.2166	3.16859	2.82926	2.53162	2.86633	2.62464
DCAKD	0.00997451	-2.00111	0.0388712	0.24644	3.76369	4.23879	3.92988	3.13758	3.12548	2.53206	3.38735	3.27672	3.87301	3.7056	3.33473	3.62189	3.65777	3.55769	3.36644	3.85578	3.54023	3.4475	4.32645	3.5628	3.69204	3.5377	3.51486	3.69929	3.86793	3.74275	3.74275	3.74275	3.41707	4.23515	4.0015	4.15413	3.49501	3.51764	3.8288	3.39205	3.52065	3.15913	3.70055	3.94269	3.75533	4.00482	3.70452	4.01712	3.54005	3.55463	3.72953	3.8123	3.89039	3.35423	3.54895	3.79265	4.07875	3.89087	4.17509	3.72673	3.82954	4.58569	4.24688	3.64449	3.89836	3.81257	3.78871	3.69116	3.7462	3.77892	3.99995	4.07681	3.86494	3.99342	3.88678	3.62652	3.88352	3.73939	3.31981	3.71685	3.93906	4.09259	3.45916
HEBP2	0.00997936	-2.0009	0.0388838	-0.333467	7.271	7.19193	7.50317	7.55766	7.86977	8.04114	7.86397	7.92345	7.23879	7.36648	7.93026	7.11919	6.77379	6.77283	7.20361	7.86292	7.39201	7.74039	6.40009	7.0546	7.01951	5.5747	7.41236	7.112	7.61994	7.0291	7.0291	7.0291	7.42373	6.41852	7.15571	7.00099	6.65369	7.36649	6.38364	6.7791	7.38987	7.24514	7.51323	6.45986	6.81089	7.85468	6.80816	6.91011	7.78377	7.72344	7.28498	7.27117	6.7038	6.72547	7.61077	7.03212	6.79532	6.26509	7.26308	7.45232	6.62263	7.54475	7.10082	7.27797	7.31478	7.21412	6.56675	7.35794	7.6784	7.19426	8.0544	6.57478	7.76061	6.75831	7.25389	8.00103	6.80155	6.22855	8.07359	7.6323	7.1141	7.16918	6.74371
SLC9A7P1	0.00998316	-2.00073	0.0388923	-0.490606	3.36472	2.83165	3.68836	2.63076	4.4487	3.8894	3.7456	2.70475	3.20105	3.96881	3.1931	0.653279	3.47382	5.11538	3.56059	4.52881	3.75698	3.79906	3.2599	3.23115	3.27077	1.80708	3.53293	2.97564	2.57645	4.45254	4.45254	4.45254	3.84748	1.43167	2.7002	3.45171	2.92268	2.08264	2.60464	2.38218	2.82402	2.80518	3.39026	3.7102	2.76052	1.44153	3.31714	2.49903	3.2052	2.44609	2.97114	2.01736	3.19951	3.4031	3.67568	3.43681	3.1954	3.30011	2.46923	2.17537	3.66434	3.00655	3.43256	2.86934	2.46307	3.59242	3.33245	2.58307	4.96561	3.04923	3.53153	2.86203	3.94304	2.85414	2.68587	3.24552	2.95695	3.15401	2.37942	3.57922	3.44573	3.21395	2.85882
AP000845.1	0.00998539	-2.00063	0.0388946	0.525423	0.0286717	-0.931081	-0.0952508	-2.09055	-0.84591	-0.404141	0.087415	-0.421936	-0.192346	-1.1368	-0.340384	-0.730199	-0.639052	-0.110107	0.413241	-0.395276	-1.37574	-0.518974	-1.10301	0.309375	0.640775	1.1934	-0.571485	-0.162117	-0.687082	0.263465	0.263465	0.263465	-1.86975	0.0731256	0.288505	0.00888911	1.06641	0.387537	0.401656	0.632212	-0.539683	0.718075	0.279011	-0.382527	-0.337286	-1.69514	-0.328455	-0.255079	-0.619431	-1.07412	-0.0588303	0.495932	0.321906	-0.0756265	-1.11435	-0.311374	0.28613	-0.753657	1.02893	0.110713	-0.700596	-0.615502	-0.960495	-0.0215221	-0.483815	0.458617	0.282733	0.0420235	-1.06446	-0.0920047	0.430771	0.37293	0.175371	1.11677	-0.286204	-0.176825	-0.875815	0.301815	-0.578567	0.448451	-0.473755	0.0593246	0.282111
CHD1L	0.00998965	-2.00045	0.0389048	0.341654	1.0257	0.422519	1.19755	-0.173763	0.652524	0.829492	0.087415	0.465529	1.09939	0.930122	0.549614	1.08881	0.783518	1.1657	1.05278	0.493033	-0.222901	0.365277	0.728456	0.801475	0.993321	1.66581	1.11219	-0.000932473	1.13459	1.18766	1.18766	1.18766	0.424986	1.47397	1.28645	0.819079	1.69678	0.862985	1.37488	0.840086	1.33687	1.09143	0.622464	0.914394	0.833599	0.432747	1.17162	1.42918	0.57041	0.849175	1.06996	1.42588	1.60116	0.824554	0.963359	0.644471	1.22604	1.04202	1.23289	0.821477	0.87165	0.788014	1.35682	1.28507	1.03428	0.273239	1.42029	1.00758	0.298543	0.870152	1.16612	0.732545	0.484833	1.66163	1.04474	0.879824	1.02435	0.889819	0.500685	1.42254	1.45133	1.13812	1.43584
ANKRD40	0.0100065	-1.99972	0.0389605	0.224698	5.04772	4.88525	5.14327	4.71211	4.85067	4.45222	4.27489	4.45936	4.98046	4.92584	5.14675	4.86523	4.98253	5.12837	4.90845	5.0151	4.77937	5.08196	5.47524	5.07883	5.1177	5.11864	5.26745	4.95181	4.68196	5.32823	5.32823	5.32823	4.86468	5.60923	5.16083	4.59146	4.87461	4.76088	5.17014	5.14407	4.74098	4.30962	4.69006	5.49341	5.08647	4.31884	5.24455	5.08876	4.73074	4.81223	4.99154	4.83152	5.11109	5.49897	5.23022	5.11711	5.09398	5.35654	5.11537	4.99097	5.50808	4.86694	5.12898	5.25785	5.16617	5.18505	5.2756	4.92331	5.26258	5.12332	5.15116	5.23779	4.88909	5.14907	4.89691	4.78862	5.34555	5.32288	4.44116	4.98878	5.11507	4.89166	5.24674
RPL24	0.0100072	-1.99969	0.0389605	0.340969	4.23266	3.81979	4.52481	2.99322	3.29112	3.42408	3.31571	3.90886	4.54929	3.77451	4.38342	3.76844	3.91679	3.86141	4.34397	4.07656	4.21499	3.48601	4.13919	3.95664	4.95325	4.51422	4.40137	3.93676	3.83936	4.49595	4.49595	4.49595	4.72128	4.59996	4.22674	4.65681	4.38227	4.28947	4.77966	4.18943	3.69991	2.86138	3.59881	4.59288	4.45174	3.11047	3.99898	3.98152	3.72834	3.52525	4.49288	3.92571	3.9863	4.14275	3.7792	3.49497	4.38323	3.87448	4.37913	4.29264	4.21323	3.85603	4.22192	4.39429	4.2911	4.74247	4.03985	4.18788	4.94815	3.87499	4.34028	4.12913	4.3914	5.20768	4.25062	4.52609	4.5161	5.33301	4.05037	4.20731	4.16358	4.2294	4.88338
EXOC2	0.0100122	-1.99947	0.0389737	0.256819	5.34443	5.08917	5.60293	4.8159	4.93146	4.24666	4.26109	5.30177	5.09654	5.25883	5.48086	5.34997	5.44605	5.10753	5.09958	5.38487	4.96504	5.06425	5.89471	5.39525	5.34917	5.10306	5.82944	5.10358	4.9942	5.52615	5.52615	5.52615	5.11472	5.93396	5.26096	4.39205	5.21604	5.35881	5.11139	5.84148	5.35355	4.57627	4.90497	5.57702	5.34418	4.61921	5.80777	5.69023	5.21577	5.18341	5.43924	5.59655	5.66982	5.763	5.62761	5.50877	5.52242	5.72885	5.25737	4.97923	5.62037	4.8965	5.1537	5.36502	5.49305	5.27114	5.58149	5.24423	5.30434	5.33088	5.41326	5.77075	5.53341	5.38544	5.27296	5.594	5.16861	5.35504	5.08303	5.34146	5.27374	5.50506	5.44773
ATG14	0.0100226	-1.99902	0.0390078	0.333558	3.8991	3.65827	3.92988	3.22637	3.21427	3.23237	3.39369	3.18911	4.10323	3.61967	3.42801	3.70854	4.08218	3.78472	3.73901	3.57164	3.6293	3.27349	3.52171	3.76585	3.99835	4.06144	4.48109	3.92175	3.43075	4.04183	4.04183	4.04183	3.6866	4.25651	3.89179	3.60149	3.70828	3.33502	4.03792	4.35099	3.84336	3.14788	3.35127	4.2796	4.17018	2.41102	4.00253	3.95972	3.36944	3.29395	4.11443	3.79028	4.21562	4.34803	3.91189	4.08545	4.18754	4.0956	3.82918	3.62991	4.232	3.29994	3.91879	3.69753	3.69065	3.76939	4.22768	4.19699	5.41561	3.79634	3.68013	4.06738	3.66436	5.08615	3.7464	3.77865	4.03417	4.35078	2.88302	3.76842	3.82801	3.97599	4.18615
PLK2	0.0100437	-1.99811	0.0390699	-0.482949	0.563065	0.347419	0.259601	0.531227	0.990861	0.0975504	0.370603	0.251571	0.512225	0.406177	0.335181	0.373642	1.45762	2.68818	0.796482	1.08349	0.613899	0.551104	0.442582	0.461054	0.737311	1.97049	0.42792	0.453226	-0.480901	0.35012	0.35012	0.35012	0.595828	0.179213	0.620236	0.608696	-0.420644	0.564009	0.4458	0.0969434	0.0109122	2.21088	0.163731	0.0838186	0.0554431	1.09121	0.343337	0.770818	-0.180169	0.12544	-0.362622	0.153638	-0.116651	1.00422	-1.24959	0.559808	-0.493442	0.598926	-0.581444	1.27005	-0.0905454	-0.615502	0.331544	-0.325774	-0.128102	0.838739	0.726366	0.398437	0.634203	0.346908	0.382001	0.244892	0.338384	-0.432772	-0.445485	-0.503302	0.53349	0.702567	-0.578567	0.734364	0.0426642	-0.190319	0.73012
ANXA6	0.0100439	-1.9981	0.0390699	0.26306	6.81977	6.39712	7.08577	6.45844	6.62222	6.37258	5.97415	6.31474	6.54108	7.16423	6.95465	6.32063	6.53193	6.23218	6.47333	7.13534	6.48158	6.83474	7.46241	6.96278	6.667	6.58311	7.15962	6.8993	6.98984	6.9013	6.9013	6.9013	6.3289	7.43427	6.87717	6.63111	6.44399	6.46635	6.42351	6.93734	6.78156	6.02578	6.51287	7.15617	7.024	5.59466	7.08738	7.26728	6.51809	7.14815	6.98107	6.65429	6.78225	6.83092	6.9182	6.84522	6.99102	7.31862	6.72094	6.44385	7.20478	6.55391	6.83054	6.51436	6.97977	6.97995	7.19212	6.88542	6.75029	6.66329	6.79659	7.22724	6.98516	6.98711	6.88	6.82065	7.15806	7.01694	6.10691	6.72447	7.02935	7.07533	6.97551
PNMA6E	0.0100443	-1.99808	0.0390699	-1.02495	-1.21674	-2.43793	-4.36345	-1.2481	-1.10769	-0.261442	0.0234387	-2.06551	-0.610974	-0.424877	-3.1082	-0.730199	-0.765681	1.67087	-1.13997	-3.14194	-1.99628	-2.58525	-4.36345	-1.62891	-1.29249	0.386966	-3.37172	-1.2573	-2.38298	-4.36345	-4.36345	-4.36345	-1.3728	-2.56498	-0.376507	-0.923083	0.317335	-0.672759	-1.57387	-0.495778	-2.96017	0.777699	-1.8286	-2.46085	-1.75521	-4.36345	-1.81233	-1.17377	-2.41439	0.12544	-4.36345	-0.0222204	-1.90499	-2.59059	-4.36345	-3.42464	-1.72214	-1.9545	-4.36345	-1.92461	-4.36345	-1.38005	-1.83017	-2.08373	-3.11739	-2.53232	-3.36224	-3.23398	-4.36345	-1.19166	-3.42063	-2.35685	-1.6495	-3.44462	-1.0674	-3.20689	-1.13702	-1.36997	-1.04897	-3.20557	-2.29658	-2.53319	-1.78532
RPSAP6	0.0100451	-1.99804	0.0390699	0.658906	-0.476053	-1.98546	-0.68301	-4.36345	-1.42774	-4.36345	-1.10982	-1.45094	-0.737812	-0.963545	-0.469041	-0.730199	-0.904505	-0.565588	-0.466151	-1.4262	-0.943233	-2.58525	-0.634326	0.198604	-1.7353	-0.511636	-0.793679	-1.08575	-1.2167	-1.12886	-1.12886	-1.12886	-0.849646	-0.301916	-0.216728	-0.110323	0.196909	-1.12944	-0.999732	-0.378507	-1.44124	-0.90389	-0.958773	0.31742	0.363819	-4.36345	-0.192471	-0.064397	-2.09592	-1.22572	-0.280469	-0.732759	-0.364566	0.194917	-2.22493	0.644471	0.45636	-0.753657	-0.680315	-1.2	-0.44073	-2.00026	1.03518	-0.243487	-0.624969	-0.332326	-0.113226	-0.1295	-1.06446	-1.19166	-1.46505	-0.0513228	-1.13976	-1.34114	-0.212707	-0.770898	-0.00551295	-0.463515	-1.47752	0.00815317	-0.0315629	-1.24775	0.694677
QRICH1	0.0100576	-1.9975	0.0391122	0.2158	6.13	6.3231	6.29971	5.99185	5.77722	5.40587	5.63868	5.64865	6.19328	5.96678	6.16892	6.18159	6.05352	5.53578	5.92182	5.87936	5.91644	6.28581	6.46086	6.18065	6.09636	5.85363	6.43616	6.12129	6.03674	6.20699	6.20699	6.20699	6.05632	6.52295	5.83566	5.88607	5.70425	5.81996	5.94529	6.0546	6.04746	5.41735	5.91276	6.51883	6.38951	5.8681	6.35326	6.16038	5.94657	5.7437	6.36056	5.98271	6.19713	6.4073	6.21411	6.32451	6.26802	6.35051	6.09767	5.98792	6.48727	5.7607	6.23166	6.34933	6.23579	6.29404	6.37029	6.27375	6.3752	6.19747	6.1189	6.52798	5.92205	6.28806	6.03049	5.87804	6.55246	6.35716	5.67697	6.13371	6.28244	6.21539	6.337
PFKL	0.0100639	-1.99723	0.0391302	0.265851	5.4278	5.72257	5.65468	5.14684	4.82975	4.80831	4.95075	5.13206	5.49412	5.09213	4.70001	4.86866	5.35578	5.50024	5.08817	5.27102	5.26457	5.78141	5.7393	5.4687	5.38562	5.73738	5.66301	5.16434	5.38692	5.25572	5.25572	5.25572	5.2295	5.95744	5.46479	5.40539	4.90375	4.77171	5.57727	5.40759	4.57193	4.98952	5.16125	5.96408	6.0172	4.81532	5.34157	5.31444	5.05214	4.86713	5.8516	5.23349	5.38187	6.00644	5.34763	5.46579	5.61073	5.72657	5.23719	5.018	5.8124	5.31663	5.68158	5.49953	5.42977	5.73219	5.8114	5.39429	5.88413	5.43468	5.33375	5.92755	5.55014	5.54636	5.27136	5.10128	5.8588	5.57064	4.69053	5.30263	5.97408	5.4718	5.7384
GSC	0.0100702	-1.99696	0.0391481	-0.971788	-1.0593	-4.36345	-3.31059	1.00273	0.519473	-0.131596	0.207438	-1.2202	-1.20314	-1.56186	-4.36345	-2.4178	-1.23007	1.31861	-2.44502	-2.49011	-0.610927	-4.36345	-1.52944	-1.26911	0.218518	1.13333	-2.37587	-1.45203	-0.387901	-1.88094	-1.88094	-1.88094	-2.20183	-4.36345	-0.655222	-0.817865	-1.52308	-0.929121	-0.503639	-2.56755	-1.15788	1.13767	-2.0896	-1.34179	-1.11613	-2.48436	-1.31184	-0.474859	-2.09592	-0.696456	-2.83931	-0.634188	-0.938265	-1.63218	-4.36345	-1.88196	-3.32938	-1.09714	-2.86657	-2.18151	-2.24807	-1.14775	-2.40988	-1.40968	-4.36345	-4.36345	-1.77647	-3.23398	-1.92485	-2.21499	-1.65555	-1.71221	-4.36345	-4.36345	-1.52036	-3.20689	-3.41572	-2.6317	-2.08991	-2.5716	-3.31853	-1.7518	-1.78532
AC109454.2	0.0100872	-1.99623	0.039208	-0.401755	1.88966	1.81383	2.09673	1.409	2.61869	2.58969	3.21906	1.94673	1.94521	2.61856	1.55885	2.18643	1.56676	1.6129	2.17173	2.25462	1.82824	2.62931	1.38401	1.70222	1.39953	0.164932	1.70768	1.82161	1.65525	1.44556	1.44556	1.44556	1.45894	0.725995	1.63964	1.31178	1.10038	1.71485	0.983872	1.58075	2.70529	2.3743	2.31825	1.01281	1.31255	2.7687	0.589608	1.29639	2.06086	2.69858	1.98836	2.13384	1.15895	0.917183	1.47326	1.93924	1.81148	1.01237	2.31093	2.30646	1.21134	2.34566	1.70449	1.04425	1.81328	2.13696	1.47182	1.92576	1.80122	1.95797	2.07572	1.78987	2.51655	1.22754	1.54606	2.27086	1.08698	1.13176	2.7158	2.12283	1.55642	1.55875	1.61716
GUSBP1	0.0101035	-1.99553	0.0392648	0.434948	3.63766	3.1626	3.90496	3.31001	3.11014	2.66311	3.32237	3.23844	3.65683	3.22232	2.73388	4.01092	3.34184	3.19243	3.11978	2.60079	3.01146	2.95995	3.49147	3.62838	4.11673	3.75758	3.8246	3.76242	3.07003	3.81308	3.81308	3.81308	2.36967	4.05179	4.08055	2.89338	4.3649	2.98412	4.46267	4.55642	3.51057	3.19237	2.63195	4.45614	3.47917	1.85875	4.23137	4.26232	2.62403	3.21518	3.82076	3.91354	4.4159	3.26892	3.99651	2.55684	4.04356	3.50028	4.14652	3.23498	4.13893	3.05396	2.98407	4.41976	4.02779	2.61783	4.26468	2.35799	2.30304	3.50988	4.50021	4.08618	3.39473	4.68399	2.89151	3.82802	3.74958	3.20782	3.12817	3.28378	3.84885	3.5408	3.77133
GABRQ	0.0101152	-1.99502	0.039304	-1.15162	-1.0717	-2.43793	-2.70843	0.706082	-0.970871	0.548724	0.469953	-1.45094	-1.03081	-0.215989	-3.1082	-1.61838	-0.522645	1.6129	-1.99324	-4.36345	-1.6529	-4.36345	-4.36345	-3.40548	-0.856972	1.22252	-4.36345	-1.94417	-2.79583	-3.02456	-3.02456	-3.02456	-1.17657	-4.36345	0.234215	-0.460209	0.883425	-1.98372	-0.0106416	-0.918616	-2.96017	0.522818	-1.41611	-2.9611	-3.47624	-3.13743	-2.58505	-1.62212	-0.965996	0.356529	-3.40883	-0.732759	-1.27704	-3.51083	-4.36345	-4.36345	-3.32938	-0.753657	-3.42901	-2.18151	-4.36345	0.166811	-2.40988	-1.60137	-4.36345	-4.36345	-2.77687	-4.36345	-4.36345	-0.725937	-2.13413	-2.65692	-2.44485	-3.44462	-1.20317	-3.20689	-2.44259	-3.25198	-2.08991	-3.20557	-3.31853	-1.24775	-1.43199
CAMKK1	0.0101231	-1.99469	0.0393223	-0.400165	4.1816	4.04444	4.36586	4.93045	4.80376	4.81235	4.58298	3.87806	4.78381	4.22752	5.18467	4.56939	4.14513	3.82358	4.69561	3.99695	4.00711	4.66845	3.1285	4.5027	3.70801	3.6056	3.66443	4.0469	4.04516	3.11575	3.11575	3.11575	4.97976	3.15033	3.16669	4.66364	2.95088	3.61705	3.65636	2.4786	4.45062	4.68926	4.38047	2.98167	4.53885	5.00848	3.52379	3.53763	4.72569	4.65292	4.28264	3.54939	3.39192	3.36523	4.29571	4.49756	3.17928	2.59413	4.02234	4.68365	4.02157	3.9214	4.4448	4.06353	4.81975	4.86032	3.13081	4.48787	4.46714	4.12072	4.42095	3.59367	4.29044	3.23174	3.77378	3.9501	3.90541	4.36664	4.50174	4.80032	4.42873	3.90602	4.10072
FAM193B	0.0101233	-1.99468	0.0393223	-0.220148	6.04046	6.55774	6.4969	6.52559	5.93031	5.94039	6.49787	6.25847	6.07326	6.43089	6.41548	6.39615	5.79911	5.37721	5.78008	6.15562	6.18971	6.47383	6.05968	5.83092	5.88785	5.42144	5.51783	5.89285	6.60411	5.70941	5.70941	5.70941	5.90199	5.66279	5.98799	6.02603	5.70838	5.79717	5.90039	5.64079	6.30537	5.89895	5.96319	6.25494	6.3499	6.22504	5.9348	5.82389	6.12382	6.01816	6.08452	5.8162	5.43868	5.52864	6.38223	6.12533	6.26133	5.69892	6.18978	5.8258	6.01563	6.09412	6.14894	5.8725	5.80481	6.07573	5.86056	6.41019	6.01328	6.04059	6.17544	5.8554	5.97413	5.86932	6.06876	6.23676	6.08758	5.67782	6.31366	6.15203	6.00458	5.96789	5.71205
IL6R	0.0101249	-1.99461	0.0393223	-0.374327	9.14634	9.69044	9.47235	9.09477	9.82347	9.88928	9.58032	9.07576	9.14689	9.52561	10.1152	9.03803	8.91873	8.01213	9.20804	9.29198	9.87049	9.95743	9.20935	9.20543	8.04423	7.34152	9.3011	8.88941	9.62317	8.67702	8.67702	8.67702	9.88011	8.46011	8.5843	9.18475	7.88261	8.9344	7.90767	8.16183	9.2831	9.05358	9.71943	8.24441	9.16971	9.62217	8.47607	8.55935	9.69912	9.75834	9.4418	8.7513	8.15592	8.59079	9.49757	9.27696	8.55624	8.50129	8.51845	9.14814	8.44154	9.49016	9.19727	9.06905	9.17685	9.41321	8.37601	9.35838	10.1217	9.03324	8.96757	8.73863	9.84851	8.12762	8.78418	9.06664	8.89692	9.25342	9.28213	8.96977	9.31093	9.05116	8.68797
AC005072.1	0.0101364	-1.99412	0.0393607	-0.377391	2.10677	3.18434	2.21501	2.7751	2.2778	1.74347	2.31607	2.01625	1.90332	2.90227	2.6589	2.77358	1.73989	1.55249	2.70743	2.06686	2.05562	2.62931	1.73323	2.32023	1.35965	1.13333	1.70768	1.73269	2.43087	1.25658	1.25658	1.25658	2.35388	1.63178	0.780357	1.35743	0.803196	1.24091	0.825814	1.55149	2.87206	2.21088	2.64275	1.76623	2.28621	2.37529	1.62254	1.71587	2.45146	2.10848	2.17464	1.23043	1.8252	1.72144	2.77996	2.40737	1.87292	2.0249	2.25851	1.85389	2.04865	2.85418	2.5748	1.46715	2.13121	2.26682	1.25363	2.81369	1.66128	2.51602	2.22144	2.15304	1.91204	1.33041	1.70623	2.63218	1.97425	1.2731	1.91642	2.34292	1.99071	2.13576	1.99768
PCF11	0.0101464	-1.99369	0.0393925	-0.213216	7.44337	7.7469	7.68838	7.42794	7.63934	7.90022	7.52012	7.72923	7.3266	7.51071	8.12844	7.46865	7.46965	7.06064	7.46359	7.79938	7.55487	8.08235	7.38638	7.37781	7.13366	6.47003	7.64684	7.2954	7.32342	7.4583	7.4583	7.4583	7.39315	7.32908	7.05409	6.96964	7.16834	7.31437	6.64795	7.36595	7.52434	7.18723	7.58919	7.14726	7.31062	7.94048	7.33922	7.25466	7.62285	7.6647	7.49308	7.56694	7.22255	7.37424	7.65789	7.55452	7.27706	7.26738	7.36034	7.45797	7.1687	7.31349	7.27779	7.3094	7.39066	7.55966	7.20503	7.32457	7.88324	7.40771	7.36379	7.19693	7.56814	7.3102	7.42628	7.81385	7.17528	7.37204	7.76101	7.4685	7.28295	7.30301	7.1675
SLC35F5	0.0101479	-1.99362	0.0393925	-0.208236	6.54691	6.84645	6.64799	6.52705	6.46751	6.89481	6.66575	6.71656	6.59881	6.80338	7.19322	6.73138	6.70532	6.05029	6.80755	6.59283	6.80465	6.64271	6.02842	6.50038	6.11818	5.78696	6.42814	6.4463	6.22794	6.41351	6.41351	6.41351	6.60636	6.40218	6.3337	6.1848	6.60424	6.41778	6.06864	6.51019	6.98911	6.10502	6.86221	6.3601	6.57332	7.08498	6.45838	6.35171	6.71419	6.36185	6.85327	6.30111	6.21562	6.48123	6.82555	6.69577	6.35313	6.39355	6.57719	6.66948	6.30871	6.35296	6.41747	6.50546	6.81191	6.67416	6.36263	6.59205	7.0611	6.35766	6.27563	6.38849	6.47357	6.39799	6.44455	6.63201	6.37245	6.59789	6.88928	6.81463	6.41411	6.33856	6.49858
LTV1	0.0101607	-1.99308	0.0394358	0.352505	1.55992	0.860883	1.35307	0.862017	0.774335	0.624202	0.421133	0.816775	1.7463	1.61634	1.04975	1.13505	1.54024	2.0443	1.88568	1.36295	0.676037	1.23303	1.97099	1.83777	1.90809	2.02109	1.74949	1.56253	1.07048	2.23046	2.23046	2.23046	0.595828	1.87218	1.70098	1.11322	1.58126	1.66925	1.99604	2.00438	1.46769	1.13767	1.1011	1.81068	0.96142	0.432747	1.64086	1.78359	1.45205	1.21574	1.40395	1.69597	1.95279	2.02877	1.16296	1.37169	1.31728	1.59573	1.67419	1.24412	1.8361	1.04427	1.13024	1.79378	1.81328	1.49781	1.52158	0.831646	1.23727	1.4715	1.63012	1.59357	1.00526	2.2259	1.62836	1.48319	1.6609	2.35709	1.26817	1.32257	1.42382	1.24276	1.61716
TAP2	0.0101658	-1.99286	0.039449	-0.449042	7.09523	8.13804	7.77895	7.16514	6.9907	7.11685	7.11412	8.50806	6.19002	7.57885	6.57082	6.60873	7.22103	7.33114	6.41744	8.18759	7.78023	8.52247	7.19614	7.43008	6.5022	6.36703	7.50109	6.73804	6.83024	7.40363	7.40363	7.40363	6.14616	7.51973	6.96209	5.7957	7.02205	7.12364	6.35209	6.64702	6.42693	6.87808	7.65337	7.32442	5.52446	8.65918	6.82278	6.56097	6.7256	7.66739	6.08452	7.62438	6.62724	7.17527	6.51855	6.61808	7.11009	6.72876	6.95821	6.91164	6.50987	7.87725	6.25294	7.43809	6.62387	7.1253	6.70506	5.69996	5.1558	6.99234	7.12767	7.25936	6.91825	5.64819	6.11855	6.96487	6.7589	6.08734	7.10184	7.3241	6.3516	6.88888	5.43436
PDLIM7	0.0101766	-1.9924	0.0394797	-0.359542	7.40623	8.0608	7.60262	8.323	7.75576	7.77644	8.08526	7.55573	7.05909	7.85498	7.53629	6.92888	7.83033	6.203	7.60941	7.69423	7.89081	8.14986	7.24794	7.35942	6.63604	5.37194	7.14207	7.42654	8.22815	6.87825	6.87825	6.87825	7.6874	6.19727	7.2369	7.84744	6.80362	7.06762	6.93168	6.64182	7.80567	7.63745	7.72469	6.44452	7.17544	8.18971	6.79952	6.93452	7.92387	7.54427	7.47804	6.85906	6.44452	6.11309	7.84949	7.69853	7.15664	6.94183	7.0454	7.47096	6.92424	7.49462	7.57432	7.38572	7.16001	7.71309	6.98936	8.0076	7.62367	7.48318	7.46348	6.85205	7.70846	6.34982	7.26076	7.22655	7.48026	6.76053	7.54389	7.72332	7.30526	7.7412	6.6566
PDIA6	0.010177	-1.99238	0.0394797	0.315259	5.57096	5.42446	5.6122	5.02424	4.97869	5.30912	4.68472	4.96337	5.58966	5.59475	5.58984	4.35169	5.0214	6.19067	5.13329	5.50279	5.03784	5.83311	5.98023	6.40303	5.50125	5.3897	5.5448	5.76836	5.54712	5.90815	5.90815	5.90815	5.29505	5.84105	5.40307	5.63123	5.18867	5.82949	5.3866	5.33647	4.82066	4.78317	5.82418	5.97205	5.07238	5.17881	5.58575	5.02198	5.33483	5.30077	5.23793	5.11626	5.32667	5.99321	5.58477	5.4903	5.1653	5.73907	5.71311	5.55885	5.6774	5.76783	5.64314	6.16953	5.84552	5.85911	5.27922	5.39429	6.05815	5.25938	5.43882	5.48335	5.12517	5.14555	5.82005	6.4459	6.43473	6.65389	5.1375	5.30482	5.02181	5.28686	5.78759
MX1	0.0101806	-1.99223	0.0394872	-0.74406	9.99314	8.67561	11.0818	10.5113	11.0512	10.9962	8.16155	11.5138	5.9616	10.0764	8.90357	10.48	10.7223	10.5497	10.1469	11.7327	10.8161	11.0842	10.9136	8.27811	9.03106	8.28375	11.0764	9.40492	8.55992	10.0574	10.0574	10.0574	5.76989	10.0634	9.89467	6.93572	9.79523	9.66	7.7655	10.5755	9.18311	10.1918	10.349	9.75727	6.25017	10.0908	10.2892	9.9077	10.1711	11.0254	6.66913	9.76638	9.93185	11.3085	10.0442	9.8096	10.4616	10.6724	9.10445	7.71204	8.62446	9.83893	8.30117	9.45829	8.35829	7.54566	10.0965	7.77958	7.19031	9.74753	9.90077	10.492	11.4015	8.55553	10.0469	10.8729	8.38706	6.67395	9.93773	10.3474	7.31372	9.79922	6.34559
AL132709.8	0.0101841	-1.99208	0.0394946	-0.428137	0.281633	0.000503456	0.259601	1.24866	0.423425	0.829492	1.20588	0.397675	0.0572788	-0.121891	-0.0116025	0.715471	-0.314709	0.0730509	0.851513	0.493033	1.30647	0.551104	-0.180322	0.0146574	0.0781158	0.386966	0.527416	-0.343602	0.196513	0.686212	0.686212	0.686212	0.971898	-0.232242	-0.463564	-0.049486	0.921926	-0.20822	-0.201723	0.0135706	-0.238277	0.718075	0.665478	0.621831	0.111636	0.361476	-1.17735	-0.937333	-0.257968	-0.149859	0.938907	-0.152624	-1.04259	0.33582	-0.00113574	-1.01728	-0.300207	-0.859319	-0.168738	-0.360304	0.0848959	-1.38005	-0.514573	0.0454755	0.394993	0.321864	-0.191236	-0.0411909	1.09946	0.467839	-0.152173	0.15275	0.338384	-0.350885	-0.286204	-1.0997	-0.00551295	0.234266	0.734052	-0.383838	0.932166	0.320699	-0.16176
ATP8B4	0.0101956	-1.99159	0.0395326	-0.418324	5.96626	5.24987	5.58578	5.38725	5.3128	6.76326	5.34518	6.15052	5.32196	5.74748	7.53472	7.73575	6.01792	6.01575	6.30364	6.44637	6.20164	5.93684	5.16621	5.53146	5.6461	5.00171	5.94978	5.05398	5.33158	5.91261	5.91261	5.91261	5.79934	6.06687	5.77277	5.22477	4.84235	4.82813	5.53063	6.04807	5.73535	6.46607	6.54418	5.51708	5.61958	5.89516	4.99679	4.92222	6.50269	5.48449	5.85388	5.35546	4.85392	5.93162	5.95527	4.93371	6.03813	6.83738	4.95167	5.56148	5.33369	5.69679	6.17797	5.27366	6.63359	6.04347	5.54285	6.71284	6.57368	5.77362	5.16384	5.38932	6.3368	6.83303	5.57228	6.02552	6.08949	7.02007	6.09122	6.56954	5.26214	5.98118	5.74057
RSAD2	0.0102032	-1.99126	0.0395556	-0.883541	9.61304	8.52639	11.0166	9.57809	10.9489	10.9301	6.91639	11.3482	3.42482	9.27127	7.86379	9.65906	10.5486	10.1564	9.66193	11.5245	10.793	10.9359	10.2081	8.00761	8.37543	7.49894	10.954	9.31733	7.61363	9.97813	9.97813	9.97813	4.85068	9.81235	9.78292	6.32135	9.46443	9.44248	6.82186	10.5079	7.88292	9.75671	9.76996	8.63449	3.79448	10.6262	9.66297	8.70768	9.71137	10.8233	4.44237	9.9472	9.57177	10.7495	9.4592	9.31832	9.99292	9.80868	8.44522	7.29188	7.43078	9.86617	6.63705	9.30085	7.56429	7.5061	9.53663	6.1526	5.60895	9.29122	9.19657	9.36138	10.0043	7.91778	9.81161	10.4929	7.02143	5.00596	10.1672	10.0276	5.63183	9.40637	4.88338
NAA60	0.0102083	-1.99104	0.0395692	-0.200147	6.19904	6.69943	6.36696	6.66183	6.30182	6.31109	6.08505	6.52215	6.04945	6.3995	6.84392	6.49476	6.25042	6.02828	5.91699	5.82441	6.487	6.70607	6.55068	6.20414	6.08341	5.56762	6.18413	6.08021	6.48698	6.09383	6.09383	6.09383	5.95005	5.97043	6.07648	5.93864	5.61012	6.11673	5.96438	6.01362	5.8296	6.17044	6.29306	6.09115	5.92416	6.64829	6.08622	6.08437	6.41454	6.21777	5.95802	6.00296	5.99538	6.13415	6.21089	6.31808	6.13641	6.14641	6.13176	6.19585	6.00111	6.2974	5.94067	6.12473	6.17321	6.37548	6.2164	6.14556	6.21028	6.37226	6.34327	6.0986	6.23827	5.75261	6.09884	5.97711	6.28248	5.76567	6.19637	6.44433	6.32768	6.40278	6.05199
DOCK4	0.0102112	-1.99092	0.0395737	-0.494129	6.69137	8.14047	6.68579	6.34405	7.23086	6.09762	6.71784	7.70092	4.1754	6.85057	6.09689	5.08728	7.43453	7.07682	6.84447	7.60114	8.21145	7.83517	6.14837	7.03508	5.44757	4.42934	6.8809	6.61049	6.76402	6.14623	6.14623	6.14623	6.77445	6.37871	6.07744	6.85845	6.05759	5.50333	5.74012	6.59777	7.27024	6.96961	6.92827	5.1571	5.58898	7.78064	6.11026	5.84485	7.19669	6.93401	6.43768	6.58883	5.6903	6.92036	7.15669	6.74333	6.38335	5.91362	5.86108	5.81813	5.73884	7.74084	6.09595	6.21298	6.83146	7.41378	6.90751	7.08624	6.36396	6.9482	5.63629	6.35528	7.22027	5.13671	6.69306	6.70897	5.8259	5.82714	6.75222	7.02007	5.77344	7.2526	5.19852
AL096701.1	0.0102252	-1.99033	0.0396215	0.533359	-0.29447	-0.755238	-0.809305	-0.173763	-1.42774	-2.28127	-0.434665	-1.45094	-0.737812	-0.0335562	-1.37515	-0.90633	-0.314709	-1.03638	-0.939815	-0.820548	-0.767533	-0.0101368	0.377922	-0.536026	-0.599443	0.164932	-0.472029	-1.67722	-0.387901	-0.722865	-0.722865	-0.722865	-1.86975	-0.0413868	-0.376507	-0.719802	-1.32975	-1.2411	-0.271487	-0.270055	-0.108309	-1.96124	-0.41995	-0.598049	-0.127599	0.286502	0.471721	0.475596	-1.42305	-0.589742	-0.54245	0.580469	-0.00703075	-0.199854	0.270077	-0.311374	0.0930922	0.186013	-0.319964	-0.62126	-0.798775	-1.14775	0.100627	-0.505924	-0.781446	-0.577818	0.496871	-1.34078	-2.2538	0.069596	-0.225855	0.3315	-0.939603	0.603715	-0.829054	-0.277659	-0.293907	-0.707349	-0.718987	-0.768709	0.52932	0.221756	-0.616161
KDM5C	0.0102457	-1.98946	0.0396945	-0.267637	7.00428	7.38619	7.21711	7.02675	6.96214	7.42917	7.43776	6.90324	7.14866	7.58148	7.34265	7.42744	7.35212	6.95523	7.05986	6.9086	6.98806	8.00788	6.93472	7.29778	6.3004	5.98583	6.8536	6.74161	7.16553	6.48107	6.48107	6.48107	6.85798	7.26577	7.05066	6.52509	6.78742	6.48127	6.25618	7.19496	6.79616	6.493	6.94528	6.80156	6.74968	7.30986	6.59798	6.54337	7.51149	7.38165	6.76293	7.10006	6.53339	6.53032	7.10348	7.05405	7.15252	7.32693	6.51011	7.02164	6.66468	7.47896	7.44815	6.80157	6.79642	7.16873	6.53682	7.02043	7.21398	7.31705	6.79484	7.02891	6.62242	6.25002	7.20987	6.67142	7.48281	7.30931	6.80445	6.793	6.79444	6.72299	7.18437
AC009119.1	0.0102549	-1.98907	0.0397239	-0.46427	2.00231	1.1084	2.02452	1.55328	2.52923	3.06638	2.98718	2.0608	2.46052	0.742722	1.85601	0.991621	2.41592	2.3227	1.83196	3.53184	2.84563	3.00308	1.38401	1.33419	0.856732	1.38589	2.73903	1.88487	1.80064	2.67851	2.67851	2.67851	1.51681	1.09469	1.08646	2.05599	2.65198	1.60613	1.46344	2.65403	2.09903	2.27435	2.10044	1.10494	1.63363	2.4459	1.96558	1.2251	1.54662	2.94924	1.61183	2.44695	1.35648	3.25716	0.868568	1.92239	2.07816	1.42621	1.11989	1.50658	1.62512	1.30163	1.24797	1.67185	1.21082	1.43289	1.54582	1.3716	1.75607	1.85085	-0.885109	1.7745	2.08277	1.42643	1.04474	2.27086	1.55411	1.77895	1.50756	1.54589	2.11633	1.55875	1.53937
RPS2P5	0.0102617	-1.98878	0.0397388	0.425729	1.47677	0.965039	0.737267	1.06825	0.025704	0.384776	1.05405	1.33499	1.8157	1.20891	0.549614	0.715471	1.21094	1.52131	1.22937	1.08349	1.71441	0.909496	1.2459	1.83777	1.88017	1.64445	1.23502	1.79989	1.41828	1.34364	1.34364	1.34364	1.1286	1.73975	1.14648	2.11032	1.65167	0.967145	1.98112	1.22073	1.46769	0.522818	-0.172629	1.92631	2.29837	0.627592	1.65896	1.20054	0.699506	0.923128	2.46397	1.85715	1.06165	1.23767	1.16296	0.72444	1.81148	1.15487	1.75209	1.63188	1.42216	1.61786	1.84191	2.24234	1.69946	2.59822	1.92435	1.78791	0.419317	-0.180142	1.27697	1.72736	1.45957	1.8977	1.41307	1.48319	1.83522	2.22412	0.222145	0.928227	1.76813	1.2173	1.39226
AC004241.1	0.0102621	-1.98876	0.0397388	-0.37424	4.58913	5.16494	5.12827	4.22262	4.88037	4.90983	4.88251	5.39389	4.21874	4.48471	3.59016	4.13557	4.62691	4.34813	4.61042	6.15562	5.22615	5.60893	4.5149	4.62554	4.1551	3.5319	4.45921	4.24074	4.16894	4.22496	4.22496	4.22496	4.15141	4.03423	3.87858	4.46684	4.32954	4.90391	3.72514	4.70333	3.59886	4.36412	4.77843	3.823	4.14684	5.09616	4.27894	4.07907	4.58238	5.24599	4.29274	5.69108	4.02553	4.55679	3.96249	4.37283	4.72615	4.05981	5.29201	4.88377	3.87005	4.92866	4.47228	4.3519	5.51214	5.18012	3.86778	3.92288	3.58771	4.32664	4.37496	4.73676	5.27613	4.16677	4.30793	4.75072	3.85681	3.93822	5.00705	4.23507	4.38303	4.35143	3.95854
TRIM4	0.010271	-1.98839	0.0397667	0.192675	5.22366	5.13734	5.37871	5.02011	4.83676	4.75893	4.72047	5.15793	5.21258	4.98783	5.51527	5.15337	5.16501	4.9786	4.96569	4.91654	4.92722	5.50025	5.41609	5.197	5.40412	5.06136	5.64789	5.22876	4.98987	5.42373	5.42373	5.42373	4.90045	5.54495	5.29947	4.76026	5.08645	5.27631	4.94065	5.55124	5.05374	4.7047	5.04186	5.34168	5.15157	4.77131	5.56911	5.2738	5.13817	5.13561	5.16833	5.2942	5.46627	5.56249	5.39375	5.27648	5.16939	5.4916	5.42727	5.22276	5.36236	4.97865	4.94509	5.17799	5.37984	5.4293	5.38884	4.99816	5.29648	5.23829	5.28981	5.37155	5.26604	5.39734	5.2504	5.24225	5.23061	5.08478	5.08831	5.11367	5.46134	5.02602	5.39488
UBE2V1	0.0103042	-1.98698	0.0398859	0.262711	4.46032	4.51242	4.27151	3.43946	3.59103	3.85064	4.00777	4.11306	4.5184	4.56471	4.35994	4.54391	4.50878	3.96353	4.40503	4.49609	4.1617	3.90517	4.35613	4.40318	4.34324	3.72742	4.56252	4.22453	4.12228	4.55186	4.55186	4.55186	4.07159	4.82297	4.46343	3.85722	4.6522	4.41449	4.48135	4.81834	4.89617	3.75637	4.21298	4.65971	4.80905	3.97529	4.78656	4.69489	4.25839	3.79023	4.81827	4.84654	4.71684	4.64069	4.76133	4.27663	4.75091	4.56257	4.73137	4.56034	4.85761	4.04388	4.44172	4.50257	4.78878	4.43507	4.90106	4.45028	3.29592	4.42327	4.55073	4.88552	4.37271	4.83159	4.58023	4.393	4.53868	4.40938	4.30727	4.46737	4.772	4.61536	4.92221
WDR92	0.0103051	-1.98695	0.0398859	0.376322	1.34216	1.1084	1.32328	-0.33384	0.922234	0.295241	1.08572	1.26055	1.6734	0.791903	0.549614	1.49558	0.690108	1.1657	1.22937	1.24974	0.334534	0.226603	1.75885	1.80032	1.37973	1.7076	1.26416	1.21404	0.740489	1.211	1.211	1.211	0.648557	1.91887	1.6186	0.882901	1.45567	1.19874	1.64481	1.77046	1.33687	1.04365	0.825752	1.46621	1.51363	-0.270011	1.81234	1.71587	0.855421	0.958729	1.27404	1.73338	2.25742	1.11266	1.29032	1.12883	1.56076	1.78297	1.36272	1.24412	1.58674	-0.345653	1.13024	1.58444	1.44074	1.08399	1.61622	1.0484	0.776668	1.382	1.76936	1.75896	0.739495	2.115	1.10347	1.48319	1.41455	1.89285	1.02569	1.01619	1.2778	1.45367	1.84439
TBCCD1	0.0103183	-1.98639	0.0399303	0.247018	3.41518	2.83165	3.58546	3.28266	2.89423	3.11952	2.67996	3.17904	3.40994	3.33445	3.05955	3.36485	3.55554	3.2023	3.31841	3.51561	2.57914	3.20126	3.52171	3.70636	3.19913	3.31921	3.69685	3.23233	3.09442	3.62604	3.62604	3.62604	3.07576	4.07259	3.56336	2.96884	3.60558	3.34955	3.38879	3.79297	3.35023	2.81944	3.25598	3.94269	3.3797	2.49667	3.73895	3.59058	3.03623	2.97554	3.59453	3.59074	3.52563	3.71405	3.48648	3.38238	3.62845	3.57317	3.32312	3.19493	3.90165	3.22942	3.646	3.41672	3.59044	3.52653	3.65019	2.97061	2.99921	3.4886	3.37211	3.47502	3.07447	3.92931	3.46214	3.59834	3.66998	3.60545	3.02187	3.23878	3.44573	3.29528	3.54127
LINC01146	0.0103287	-1.98596	0.039963	-0.340198	3.76862	4.4864	3.54085	3.2964	3.54613	3.71911	2.76066	4.05367	4.14876	4.14002	3.51562	3.77576	4.1095	5.40523	3.76073	4.43698	3.73525	3.09564	4.55932	4.24494	3.19347	3.94833	4.10383	3.9015	2.90524	3.88014	3.88014	3.88014	3.64178	3.95056	3.3048	2.81375	3.25223	3.23424	3.85359	4.03944	3.39476	3.81447	3.71085	4.1121	3.2099	2.98568	4.28186	3.6598	3.59086	3.78528	2.82106	3.73603	3.64379	3.73964	3.94711	3.76455	4.34399	4.04158	3.86907	3.26108	4.07799	3.60859	3.63524	3.76865	3.52512	3.71582	4.20882	3.15013	2.68671	3.48143	3.47452	4.31065	3.55254	2.81032	3.65118	3.48749	3.41925	2.82718	3.13838	4.04426	3.84885	3.94531	2.79331
CALCOCO2	0.0103301	-1.9859	0.039963	-0.306594	6.94754	8.20072	7.28098	6.82592	7.19176	6.5512	6.88185	7.66348	6.71688	6.93578	6.97644	6.8788	6.85606	7.07077	6.76339	7.33182	7.73579	8.41131	6.87081	6.88778	6.59153	6.77163	7.08401	6.59007	6.7481	6.97431	6.97431	6.97431	6.87122	7.03269	6.22045	6.49414	6.08011	6.35016	5.95296	6.69044	6.75938	6.62568	6.89477	6.80979	6.7879	8.18843	6.45838	6.52926	7.00079	7.15056	6.90959	7.02898	6.33753	7.25397	6.86445	7.00836	6.77534	6.72591	6.59382	6.75632	6.79293	7.04236	6.66643	6.85858	7.07555	7.37722	6.83742	6.74579	7.42162	6.93646	6.35358	6.81448	6.9572	6.44746	6.59732	6.83506	6.59214	6.58946	6.7605	6.89296	6.72358	6.88383	6.52342
RN7SL681P	0.010334	-1.98573	0.0399684	-0.438631	0.452462	-0.210259	0.321183	1.24866	0.372892	1.11763	1.62771	1.09903	-0.104251	0.0496806	0.736261	0.373642	0.482917	0.235554	1.00503	0.844493	1.04909	0.863433	0.239198	0.598291	0.262438	-1.24593	1.01268	-0.443692	1.1656	0.218105	0.218105	0.218105	0.160301	-0.533733	0.119093	-0.110323	0.627969	-0.326409	-0.271487	0.453941	0.788143	0.890028	0.665478	-1.24762	0.45352	1.17674	-0.835885	-0.255079	0.657745	1.27343	0.547297	0.580469	0.279263	-0.567231	0.167626	0.101856	-1.13349	-0.0438367	0.262405	0.50943	-0.44073	-0.227563	0.785474	0.0454755	0.466326	1.16619	-0.191236	0.0420235	0.0960092	0.346908	-0.0820715	-0.355208	0.679919	-0.432772	-0.624559	0.508042	-0.00551295	0.799229	1.02569	0.834549	0.244859	0.500294	-0.29792
HYOU1	0.0103348	-1.9857	0.0399684	0.402857	5.41974	5.00615	5.62599	5.16193	4.48484	4.61371	4.787	4.95454	4.99798	5.43558	5.72647	4.0294	4.72141	5.65728	4.83184	5.45465	4.82122	5.60018	6.22044	6.61602	5.15604	5.58874	5.17841	5.37365	5.57915	5.29993	5.29993	5.29993	5.16309	5.65822	4.95803	5.46265	4.5391	5.17392	5.22658	4.89314	4.63824	4.57207	5.56495	6.10906	5.26122	4.97902	5.29893	5.11528	4.95419	5.30941	5.05621	4.45698	4.83012	5.47251	5.55082	5.33019	4.94221	5.4186	5.76805	5.26851	5.93201	5.78725	5.94613	6.17234	5.58807	5.60412	5.30608	5.60565	5.7624	5.22333	5.43434	5.31288	4.37271	4.73879	5.65192	6.22529	6.83956	6.96123	4.42457	4.78788	4.95371	5.10968	5.80847
TBCC	0.0103758	-1.98398	0.0401204	-0.188125	4.93741	5.01831	5.17905	5.29447	4.91831	5.09699	5.15115	5.12421	5.00295	5.03455	5.27783	5.00252	5.06856	4.39619	5.07956	5.11545	5.34327	5.46982	4.64768	4.7826	5.07831	4.23224	4.87503	4.91439	4.979	4.77187	4.77187	4.77187	4.88954	4.58557	4.8471	5.06371	5.03907	5.07248	4.73589	4.92201	4.95683	4.58464	5.16687	4.81235	4.93703	5.35427	4.60715	4.52969	5.01541	4.96884	5.08942	4.73109	4.57641	4.78492	4.76572	4.93161	4.71781	4.67092	4.90767	5.03512	4.65695	4.72402	4.86212	5.08152	5.12818	5.28654	4.60187	5.1489	5.15363	4.88079	4.74404	4.79317	4.91838	4.74346	5.00292	4.91394	4.87894	4.71525	5.23826	4.94462	4.87463	4.73005	4.86357
BCAS2	0.0103813	-1.98375	0.0401351	0.21996	3.26241	2.8724	3.41939	2.90631	2.97267	2.95386	2.6903	3.28613	3.08405	2.94638	3.46369	2.63564	3.23014	2.92101	3.34742	3.34236	2.83205	3.43967	3.35535	3.36541	3.37947	3.11694	3.49041	3.49141	3.07003	3.50378	3.50378	3.50378	3.24797	3.67035	3.20248	3.39264	3.33302	3.41547	3.44425	3.08001	2.75738	3.07845	3.1001	3.42221	3.01005	3.1533	3.22298	3.26893	3.677	3.03512	3.11468	3.05373	3.46032	3.23333	3.28099	2.85212	3.11292	3.10321	3.52523	3.39674	3.11621	3.1661	3.06651	3.66061	3.34758	3.37347	3.16252	3.24099	3.57477	3.15208	3.12037	2.98736	3.00334	3.40674	3.23143	3.65416	3.43739	3.88415	3.41528	2.50372	3.01911	3.34901	3.45387
PRDM11	0.0103864	-1.98354	0.0401482	0.341821	3.15209	2.45608	3.02516	2.58672	2.70293	2.87879	2.54976	2.77329	3.19238	2.96794	1.6546	3.69317	3.40199	3.2601	2.42856	3.01294	1.95896	2.4998	3.40487	2.96114	3.69204	3.89957	2.9688	3.14026	2.54141	3.29027	3.29027	3.29027	2.67941	3.15033	3.12999	3.2426	3.77289	3.39694	3.84537	3.62055	2.72286	3.52369	2.37117	3.55879	3.47917	1.72318	3.65128	3.63709	2.36327	3.10033	3.26587	3.49052	3.64799	3.6435	2.69042	3.03573	3.31829	3.19845	3.46288	2.86133	3.43517	2.45567	3.0093	3.28429	3.13418	2.66571	3.72643	2.9917	2.18874	3.16107	3.09033	3.63257	3.12002	3.27752	2.84062	2.9657	2.74024	2.90527	2.67429	2.87703	3.48619	3.0932	3.6047
LINC00520	0.0103892	-1.98342	0.0401521	-0.99015	-1.24685	-3.1008	-4.36345	0.621302	-0.0412469	-0.740452	-0.265281	-0.304251	-1.39889	0.0496806	-1.65233	-3.08484	-1.23007	0.381592	-0.219345	-2.49011	-4.36345	-4.36345	-1.52944	-2.10936	-1.17068	0.864406	-2.37587	-1.2573	-2.38298	-2.64346	-2.64346	-2.64346	-0.583288	-4.36345	-1.45667	-0.173839	-2.01068	-1.2411	-0.422033	-2.56755	-0.921153	0.296936	-1.09572	-4.36345	-2.93092	-4.36345	-2.58505	-1.4567	-2.41439	-0.149859	-1.85493	-1.52931	-0.364566	-1.63218	-4.36345	-4.36345	-3.32938	-2.91753	-4.36345	-0.62126	-3.48904	-1.14775	-3.39424	-1.60137	-4.36345	-2.92759	-2.03958	-2.60832	-1.23631	-2.21499	-1.87508	-3.03624	-3.10627	-4.36345	-0.142773	-2.13455	-3.41572	-2.6317	-2.08991	-1.29517	-2.7189	-1.56353	-2.56195
MRPL34	0.0103907	-1.98335	0.0401521	0.310679	2.01919	1.57137	1.92885	1.9508	0.956956	1.16894	1.08572	1.50586	2.22575	1.88919	1.18417	1.72454	1.7164	2.1902	2.08254	1.99842	2.05562	2.08387	3.0683	2.09134	2.34593	2.52046	2.15931	1.98452	1.85873	2.39236	2.39236	2.39236	1.97472	2.13202	2.35067	2.06976	2.25956	1.81596	2.16402	1.60942	1.42538	2.14448	1.74698	2.17611	1.84728	1.3707	1.72915	1.68078	1.50011	1.55507	2.16001	2.16155	2.03198	2.04255	1.61627	1.37169	2.04295	1.88466	2.14758	1.61173	2.17041	1.76757	1.98444	1.86969	2.42777	2.41985	2.40714	2.05158	1.61145	1.55577	2.40351	2.17663	2.10559	2.64053	2.0124	1.51368	2.13109	2.73244	1.81821	2.16192	1.87357	1.4753	1.70884
VAPA	0.010411	-1.98251	0.0402179	-0.386199	7.98788	8.36947	7.47889	8.12504	8.2476	9.32294	8.17702	8.05935	7.77978	8.24514	9.29297	8.62449	7.55616	7.31134	8.37518	7.30669	8.32973	8.00058	7.78075	7.78278	7.42055	6.70677	7.5854	7.95659	8.12345	7.58291	7.58291	7.58291	8.25176	7.26351	8.08268	7.70463	7.53724	8.25605	7.36824	7.02044	8.73906	7.90352	8.41778	7.08075	7.14632	8.33108	7.20903	7.51619	8.67839	7.9647	7.6225	7.51988	7.1927	7.04192	8.54058	7.91423	7.15149	7.41808	7.81693	8.23229	7.17478	8.35113	7.48721	7.72507	7.83031	7.63796	7.12329	8.65049	9.52106	8.17305	8.11394	6.90243	8.39812	7.26465	7.87128	8.07989	7.66417	7.80491	8.70182	8.33648	7.98505	7.93544	7.59689
AC027763.1	0.0104111	-1.9825	0.0402179	-0.632717	-1.12404	-2.43793	-2.70843	0.435151	-0.263041	-4.36345	-0.733103	-0.690726	-0.104251	-1.56186	-1.99573	0.448795	-1.23007	-1.73975	-0.607436	-0.523591	-1.99628	-2.14778	-4.36345	-0.443281	-3.05273	-1.41502	-1.37795	-2.69691	-0.687082	-2.34228	-2.34228	-2.34228	-3.25372	-0.915339	-2.44298	-1.79595	-1.52308	-1.98372	-1.57387	-2.12819	-1.44124	-2.41581	-1.24704	-1.34179	-0.337286	-0.988481	-1.46018	-1.809	-1.2541	-1.22572	-0.747929	-1.21242	-0.749834	-1.46695	-0.672941	-1.4723	-0.60072	-2.21006	-0.581444	-1.2	-1.01778	-1.65708	-2.40988	-0.952079	-1.15687	-0.768264	-1.36133	-2.60832	-1.92485	-1.61443	-1.2968	-2.35685	-1.37224	-1.50864	-1.52036	-1.52626	-1.13702	-1.00095	-1.75146	-1.52421	-0.697174	-2.53319	-1.14838
RAPGEF2	0.0104143	-1.98237	0.0402236	-0.314997	6.8189	7.13235	6.72049	7.13105	7.14642	7.42258	7.47561	6.7779	7.11637	7.20508	7.50719	6.84006	6.70233	6.23459	6.9554	6.71693	7.32693	7.22175	6.56164	6.76073	5.84245	6.21503	6.61927	6.35987	7.05858	6.34329	6.34329	6.34329	7.04292	6.41987	6.2702	6.97743	6.15374	6.24853	5.97666	6.05591	7.26501	6.63175	7.19782	6.35964	7.10149	7.47407	6.25854	6.22346	7.05207	6.90294	7.53161	6.44122	5.90273	6.63915	6.9964	6.78705	6.43264	6.56864	6.4811	7.12695	6.18654	6.65443	7.07417	6.33433	6.61997	6.89512	6.223	7.28349	8.15381	6.65774	6.22554	6.19271	7.24039	6.35897	6.41151	6.91363	6.82298	7.12462	6.70147	6.85693	7.18699	6.93695	6.55773
MTARC1	0.0104378	-1.98139	0.0403037	-0.522089	6.44764	5.49575	6.27561	6.12098	6.77293	7.57183	6.90423	6.75436	6.7586	6.96153	8.15699	7.60427	5.01178	5.74086	7.41703	6.55361	5.82513	7.01673	6.34724	6.45139	5.51947	3.99126	6.57126	5.32315	6.96306	6.72048	6.72048	6.72048	6.40367	5.03562	6.20465	6.54249	4.981	6.54735	4.07353	4.76517	6.3541	6.60423	7.18355	5.07292	5.2705	7.02065	5.42983	5.58265	7.00964	6.96388	5.66075	5.94634	4.83012	4.86268	6.93047	5.66639	5.34407	5.69192	6.23202	6.59513	5.39048	6.81871	6.66444	6.55875	6.44781	6.40752	4.61051	6.60664	7.228	6.2299	7.67942	5.14667	6.95955	4.95344	5.82114	7.21674	5.5539	6.53612	7.05477	6.70309	6.83287	6.01759	6.14929
AC090517.2	0.0104384	-1.98137	0.0403037	0.465896	0.0969539	-0.598518	-1.27218	-1.60869	-0.111457	0.0975504	0.087415	0.00026349	-0.192346	-1.56186	0.410256	-0.0751855	-1.05812	-0.861814	-0.110158	-0.277448	-0.11373	-0.192734	-0.929309	0.508265	0.856732	0.334578	0.749729	0.211406	-0.927723	0.782841	0.782841	0.782841	-1.00387	0.179213	0.119093	-1.03658	-0.157187	0.00255814	0.210186	0.250493	-0.381123	-1.33779	0.222523	-0.85152	-0.194165	0.500661	-0.646212	-0.324684	0.1561	0.302133	0.072021	-0.455205	0.754334	0.33582	0.167626	0.0406915	0.22461	0.131892	-0.319964	-0.209341	-0.904128	-1.14775	0.161913	-0.0215221	0.319948	-0.409606	-0.273706	0.195304	0.634203	-0.374428	0.430771	0.00246469	0.552835	0.721961	-0.363648	0.242746	-0.216227	0.366342	0.734052	0.316075	0.306416	-0.41074	0.282111
AC103831.1	0.010465	-1.98026	0.0403997	0.687575	1.06487	0.626875	1.13033	-0.51392	-0.432442	0.764255	-1.42981	-0.55008	1.0232	-0.424877	0.335181	2.3522	0.783518	-0.565588	0.61755	-1.1949	-0.341015	0.766647	0.239198	1.96166	2.13767	0.280216	0.942314	1.21404	0.255363	-0.337041	-0.337041	-0.337041	1.62603	-1.78886	0.958355	-0.460209	2.77275	1.3795	1.41984	2.89438	-1.79419	0.65588	0.102442	1.38033	0.866632	0.432747	1.48731	1.96954	-0.340202	0.508396	0.355076	-0.0859492	1.8103	0.290364	0.963359	1.98866	1.16185	1.18176	1.826	0.889977	0.96436	0.896035	1.33037	0.585279	1.75749	0.966572	1.16248	1.58087	-0.321332	0.779596	0.224942	1.32465	0.413466	0.865908	0.416163	1.05591	1.85335	1.93601	0.934873	1.0991	1.36717	-0.0601042	2.16241
GPCPD1	0.0104811	-1.97959	0.0404556	-0.345988	7.74969	7.3054	7.59173	8.07262	8.60142	8.30076	7.96455	7.67652	7.85175	8.30062	8.49466	7.93554	8.11638	6.94792	7.96099	7.90909	8.34176	8.05539	7.40018	7.60756	6.76042	6.44863	7.53099	7.1153	7.51321	7.70969	7.70969	7.70969	7.89465	7.28186	6.95424	7.43973	7.41266	7.31683	6.93846	7.68	9.16314	7.77592	8.06531	7.28558	7.92868	7.89546	7.53439	7.74601	7.66133	7.41086	8.59775	7.58271	7.22957	7.50963	8.07674	7.46496	7.42285	7.81497	6.91176	7.37227	7.25037	7.03942	7.31831	7.11499	7.85502	7.82221	7.20026	8.37036	8.9565	7.31201	6.49072	7.2928	7.83803	7.4145	7.47575	8.02769	7.79098	7.83941	8.06726	8.09905	8.01186	7.27784	7.26399
IGLV7-43	0.0104832	-1.97951	0.0404569	1.04242	2.18797	1.31961	3.52131	2.205	-1.61904	1.8729	-0.848081	-2.51077	-0.494391	0.273953	1.30713	0.832346	2.34108	0.235554	-0.337477	1.20994	-0.767533	0.909496	4.2059	3.2659	1.54887	0.280216	-2.05477	2.87535	0.896531	1.57713	1.57713	1.57713	-0.358527	1.03942	0.924469	2.712	1.22878	3.18108	4.90749	0.17576	-1.15788	-1.10459	1.98632	1.6487	1.1874	0.852181	2.0365	1.57008	0.855421	1.53162	2.16001	0.207796	2.05744	2.89668	0.767107	1.81689	1.58544	3.66178	3.24444	1.78362	2.52517	3.28014	2.64087	3.22772	3.74186	2.32761	1.16248	2.03136	-0.910912	1.60933	0.652586	0.527686	-1.6495	0.176617	1.60822	3.84611	4.39756	2.22412	-1.04897	2.94585	0.851863	2.55699	2.9138
KANSL1L-AS1	0.0104888	-1.97928	0.0404719	0.323237	3.82124	2.97575	3.65885	3.02657	3.32474	3.29144	3.05275	3.28613	3.95219	3.76222	3.69897	4.15253	4.0959	3.34268	3.56059	4.00859	2.6887	3.29967	4.32645	3.71142	3.79656	3.19248	4.11587	3.54463	2.77051	4.21056	4.21056	4.21056	3.14162	4.48054	3.80133	2.92404	4.32595	3.80798	3.6422	4.45341	3.83531	3.13654	3.29759	3.7677	3.86565	2.7687	3.98829	4.10246	3.73338	3.30782	3.954	4.26917	4.22126	3.93322	3.93935	3.47777	4.22337	4.44819	4.03018	3.74534	4.22889	3.32914	3.67782	4.00582	3.77735	3.38496	4.2936	3.60484	2.86742	3.88589	3.71992	3.91093	3.73193	4.55185	4.09649	4.03138	3.81117	3.79319	3.52053	4.02319	3.85915	4.24838	4.24858
EMB	0.0104909	-1.97919	0.0404735	-0.428048	8.59535	8.47384	8.1771	8.98559	8.6098	9.22557	7.59974	8.51584	7.71655	8.43392	10.5856	9.62921	7.95006	7.60975	9.8846	8.39842	8.85459	8.35572	8.23864	8.0496	8.20672	6.8045	8.02005	8.43517	8.95503	8.14606	8.14606	8.14606	8.91044	8.4984	8.65397	7.96176	8.27583	8.60723	7.5771	8.00169	9.25129	8.42934	8.82221	8.03437	7.64672	8.85332	8.04108	8.33968	9.12952	8.20252	8.23783	8.02471	7.97695	7.48589	9.26498	8.28544	7.92095	8.64271	8.14417	8.71305	7.72605	8.28281	8.32334	8.05325	8.70441	8.45384	7.6912	9.28435	9.96885	8.33781	9.28782	7.74436	9.03929	8.55055	8.81224	8.92971	8.36827	9.19285	9.30285	8.8199	8.07706	7.86649	7.92688
JKAMP	0.0104985	-1.97887	0.0404965	-0.241135	5.43119	5.78081	5.40916	5.33496	5.56854	5.84699	5.37272	5.79429	5.4835	5.42002	6.28442	5.80089	5.35198	4.792	5.57465	5.62132	5.88555	5.66874	5.22253	5.41552	5.06442	4.74999	5.52236	5.22469	5.18414	5.53311	5.53311	5.53311	5.66021	5.20844	5.31427	5.29683	5.40797	5.61877	5.07321	4.98355	6.02462	5.45664	5.61655	5.22026	5.02012	6.22504	5.01094	4.96842	5.70912	5.41089	5.23269	5.22038	4.94028	5.25904	5.33291	5.43195	5.16734	5.20095	5.26735	5.41227	5.00129	5.2134	5.14992	5.18358	5.66778	5.83837	4.86538	5.51753	6.15046	5.36437	5.02184	4.93477	5.6152	5.05081	5.41886	5.73007	5.44603	5.28165	5.6125	5.52321	5.04231	5.24653	5.14208
LINC02649	0.0105035	-1.97867	0.040509	-0.554751	6.76391	7.36254	6.19668	8.16677	7.50611	7.64783	7.38305	7.25502	5.57139	7.93788	7.24861	6.08478	7.1172	6.17197	6.99107	7.23041	6.65455	7.12196	6.54241	6.24565	5.97539	3.90856	5.36314	7.2115	7.22241	5.60975	5.60975	5.60975	6.82113	5.29653	6.69195	6.45989	6.66862	6.76844	4.7775	5.73976	7.58984	6.85491	7.63082	4.44737	5.19611	6.7754	6.39096	6.68845	7.93183	6.91658	5.8652	5.50489	5.68623	4.11694	7.93993	7.28546	6.41382	6.46575	6.91917	6.4056	5.42352	7.25446	6.57292	6.37316	5.77527	6.23496	5.6516	8.16032	7.06632	7.12756	7.2164	5.62726	6.60651	5.08799	7.24983	7.19279	6.14941	5.90387	7.62192	7.7225	6.01383	6.29588	5.07302
UPK3B	0.0105053	-1.97859	0.0405097	-0.45259	2.25463	1.86857	2.13153	3.13758	1.6932	2.62687	4.11526	3.27672	2.06405	2.72369	1.34589	2.31251	1.54024	1.48945	1.96268	3.45731	1.93375	2.73541	2.19396	1.74226	2.25101	2.30595	1.81002	2.27955	2.24008	1.59498	1.59498	1.59498	1.36753	1.34315	1.7789	2.18817	2.77275	2.29768	1.96604	0.687055	2.25209	2.76155	2.08468	1.06879	2.01872	3.14271	1.96558	2.14715	2.93497	3.11618	1.95484	2.60666	2.57201	0.33582	2.10627	3.33858	1.91248	1.53447	1.826	2.33131	1.4002	2.40171	2.32978	1.7341	2.04063	2.71205	0.638898	3.16877	1.61145	1.75904	1.47599	1.32465	1.83219	1.88085	1.91739	1.86065	1.81686	1.95712	2.21547	3.01153	1.58153	1.57888	1.96829
C21orf58	0.0105436	-1.97701	0.0406507	0.34613	2.50663	2.67153	2.58502	2.47035	1.79267	1.44354	2.21944	2.18676	2.10158	2.46024	1.68515	1.92208	2.05294	2.64544	1.74743	2.81492	1.74372	1.7459	2.05611	2.43462	2.65689	3.06965	2.07959	2.63891	3.02846	2.00866	2.00866	2.00866	2.7535	2.99921	3.43084	2.74672	2.45601	2.42203	3.10203	2.08827	2.09903	2.58922	2.19154	2.90685	2.60282	2.00623	1.98004	2.58694	2.62403	2.48324	1.98836	2.43565	1.8833	1.82071	2.14723	2.41944	2.94188	2.1527	2.70295	2.48315	2.5945	3.34829	3.13688	2.58402	2.37313	2.61783	2.59315	2.94921	2.68671	2.36849	2.72033	2.09232	1.4237	3.30304	2.23888	2.43917	3.36341	2.99983	1.81821	2.81706	2.08154	2.33827	2.71587
CHD8	0.0105504	-1.97673	0.0406702	-0.244308	7.3672	7.95963	7.65289	7.49127	7.66155	7.55143	7.57206	7.49411	7.16537	7.50104	8.34064	7.43612	7.38928	6.78601	7.23434	7.52057	7.56157	7.88033	7.56218	7.43924	6.82866	6.83369	7.57126	7.26103	7.25432	7.07355	7.07355	7.07355	7.35052	7.5401	6.68374	6.81361	6.52673	6.85116	6.49878	7.06835	7.50606	7.1067	7.65103	7.52075	7.45675	8.00329	7.20172	7.27722	7.50782	7.2173	7.36851	6.98991	6.95178	7.2301	7.72763	7.78412	7.22107	7.25635	7.22687	7.27677	7.31562	7.16956	7.42724	7.21069	7.38089	7.3901	7.22017	7.47721	8.11438	7.39299	7.26554	7.40533	7.22809	6.93755	7.22359	7.32333	7.48971	7.4885	7.18362	7.30676	7.39389	7.33443	7.06106
MACROD2	0.0105733	-1.97579	0.040752	0.701041	1.00588	0.184364	0.643948	-0.173763	0.850179	0.695928	-0.187506	0.465529	-0.286173	-0.0335562	0.0832152	-0.431714	0.305315	2.12947	0.61755	-0.995618	-0.767533	0.863433	0.779412	2.07575	2.3561	2.62231	0.32105	1.36959	0.896531	0.072781	0.072781	0.072781	0.929912	-0.452251	0.620236	1.54665	1.48167	1.72974	1.32848	1.98262	-0.921153	2.07489	0.747839	0.993655	0.409366	-0.516241	0.343337	1.24926	-0.427408	0.459529	-0.449736	-0.22253	1.73341	1.30778	1.0523	0.72444	0.160349	1.18176	0.314687	1.65174	0.59063	0.609114	-0.100593	-0.413039	0.886073	-0.873827	0.808832	0.965565	3.6569	0.779596	-0.664154	0.967049	0.484833	-0.273397	-0.212707	0.879824	1.43877	1.87078	0.980996	0.383781	0.244859	0.457447	1.98306
HLA-A	0.0105762	-1.97567	0.0407567	-0.307152	10.7595	11.4572	11.5369	11.1495	11.1842	10.8266	10.9849	11.2324	10.4439	11.279	10.6069	10.455	10.8525	10.0376	10.5195	11.5368	10.9021	11.8621	10.9395	10.6401	10.0572	9.99168	10.9153	10.8713	11.2312	10.7355	10.7355	10.7355	10.1228	10.1922	10.646	11.0793	10.2963	10.5468	9.95893	10.5972	10.5718	10.3353	10.6501	10.5022	9.96943	11.7958	10.3765	10.2501	11.2891	11.4507	10.3225	10.5537	10.2924	10.6548	10.2856	10.8597	10.4711	11.0783	10.3478	10.4849	10.2101	10.8147	10.3596	10.9587	10.7232	10.858	10.5904	10.3075	10.6979	10.9872	10.8508	10.5737	10.7522	10.3999	10.6386	10.5241	10.3579	10.4269	11.0864	11.1769	10.2988	10.9859	9.6151
RPA3	0.0105797	-1.97552	0.0407637	0.289117	2.36898	2.26526	2.46738	2.01867	1.92131	1.44354	1.79032	2.20673	1.92442	1.95544	2.07947	2.42845	2.07158	1.78027	2.35429	2.63125	2.18946	1.7459	2.78632	2.49447	2.96002	2.35937	2.77996	2.61423	2.35217	2.46211	2.46211	2.46211	2.03538	3.16332	2.75907	2.17549	2.77275	2.78474	2.8787	2.33144	1.73344	1.97654	2.06874	2.52192	2.03334	2.46302	2.28973	2.39461	1.9953	1.97576	1.98836	2.1752	2.30071	2.16093	2.02069	1.81689	2.11253	1.99489	2.42234	2.73667	2.40902	2.02717	2.38223	2.72353	2.6277	2.52742	1.9965	2.25711	2.25516	2.05768	2.20751	2.6509	1.8593	2.8713	2.53401	2.5463	2.56431	3.03002	2.07368	2.57786	1.78984	2.20215	2.96676
PDLIM1P4	0.010593	-1.97498	0.0408081	-0.389385	1.31696	1.43292	1.41086	-0.029688	2.43385	1.40125	1.86523	2.0387	1.94521	1.37949	1.4563	1.49558	0.641032	0.851565	1.00503	1.9018	2.168	2.18096	1.59783	1.04504	0.572632	-0.097601	1.37517	0.275766	0.78111	1.76233	1.76233	1.76233	0.929912	-0.0413868	0.288505	1.13959	1.42918	0.460736	0.530233	0.88769	1.80117	1.38775	1.66457	0.741475	1.35972	1.72318	1.01185	0.630745	1.37683	1.40829	1.61183	1.12178	0.589594	1.30778	0.498283	1.44434	1.05986	0.785775	0.997293	0.986989	0.806358	0.896035	1.09925	1.58444	1.36809	1.78473	1.33937	0.631241	0.986703	0.996144	1.22261	0.452382	1.18743	0.759316	1.18732	2.01783	0.991981	0.933066	1.7399	1.32257	1.55642	1.86776	0.798496
C9orf106	0.0105991	-1.97473	0.0408249	-0.461156	3.76941	4.38208	2.6222	5.01596	4.42409	4.19189	4.67434	3.03014	3.29314	4.75034	3.86162	3.35512	4.40604	2.78324	4.31978	4.76686	3.03536	3.56007	3.41296	3.91783	3.85868	2.37242	3.21251	4.83117	3.31794	2.85186	2.85186	2.85186	3.92434	2.29428	3.91786	2.98347	3.42301	4.78067	3.34867	3.09022	4.39691	4.22112	4.5247	2.90173	3.30936	3.00918	2.50508	2.95323	4.80196	3.16272	3.84841	2.36591	3.25559	3.30365	3.89595	4.7667	3.08722	3.15162	3.51409	3.68878	2.82626	4.54478	2.92342	2.84133	4.33464	4.12153	3.29717	4.52811	3.4668	3.33013	3.26859	3.60241	3.73924	3.35277	4.35402	3.71447	3.30533	2.80407	4.5369	3.96911	3.36123	2.76456	2.6891
ZNF263	0.0106024	-1.97459	0.0408313	0.245756	4.08373	3.93328	4.20364	3.73004	3.51151	2.98282	3.34217	3.96268	4.30171	3.97946	3.98954	4.08934	3.98228	4.03702	3.93646	3.92502	3.66804	4.03552	4.07435	4.14765	4.31745	4.1129	4.28179	4.379	3.64398	4.23638	4.23638	4.23638	3.69915	4.31877	4.13342	4.00077	4.11368	3.95773	4.55626	4.58558	3.84336	3.48844	3.42822	4.43322	4.12993	3.09956	4.44976	4.30039	3.87223	3.62279	4.02841	4.05321	4.5203	4.35633	4.24315	4.36349	4.13835	4.14425	4.25753	3.96765	4.32817	3.39506	4.04209	4.22397	4.26132	4.2621	4.20502	3.91186	3.61326	3.95476	4.2916	4.42093	3.81042	4.49209	3.99544	3.88744	3.98157	4.42461	3.84123	4.09564	4.26008	4.04273	4.43464
USP3	0.0106043	-1.97452	0.040832	-0.25791	8.02977	7.93499	8.2551	8.32048	8.35075	8.65948	8.43391	8.12475	8.18821	8.20683	8.49493	8.17188	7.98151	7.46978	8.20006	8.41929	8.11591	8.77136	7.98518	7.97961	7.39087	6.5519	7.96649	7.6272	8.17365	7.81769	7.81769	7.81769	8.15541	7.72141	7.61368	8.02986	7.49995	7.67746	7.18505	7.4089	8.29483	7.92593	8.37144	7.50033	7.83086	8.4938	7.67634	7.61215	8.47644	8.48274	8.20701	7.63089	7.48867	7.62398	8.22759	8.04505	8.03145	7.74261	7.90349	8.18941	7.80938	8.16763	8.0546	7.88281	8.0624	8.27304	7.70068	8.1184	8.62977	7.99143	8.05756	7.90413	7.94392	7.54657	7.9101	8.3495	7.84124	7.85636	8.27734	8.30299	8.14261	8.1092	7.71989
AL353593.1	0.0106084	-1.97435	0.0408411	0.370857	2.69655	1.92131	2.762	2.31706	2.4942	1.44354	2.34253	1.65862	3.07464	2.24755	1.55885	1.72454	2.885	3.2601	2.33511	2.33082	2.27226	2.28946	2.48239	2.23859	3.0442	3.3979	2.93296	2.75634	2.40511	2.78344	2.78344	2.78344	2.11248	3.02077	3.12999	2.4423	3.07565	2.89449	3.82044	2.77288	2.57591	2.99298	1.8989	2.99135	3.06088	1.47568	3.05551	3.20244	2.25541	2.30107	3.09942	2.84744	3.24454	2.53679	2.88863	2.75073	3.07856	2.35524	2.91254	2.54818	2.63267	2.11921	1.70449	2.31202	2.15299	2.52742	3.42687	2.46741	2.17165	2.90675	2.68055	3.18639	2.27622	3.37701	2.88315	1.54354	1.85335	2.09679	2.54209	2.86523	3.45255	2.63597	2.8983
MORC4	0.0106156	-1.97405	0.0408624	0.390896	1.35812	0.56192	1.23003	1.30411	0.652524	0.764255	0.517174	0.530334	1.17175	1.53201	-0.222267	0.520225	1.14206	1.88196	1.31017	1.16901	0.951975	0.429915	1.9489	1.45959	1.39953	2.19278	1.57443	1.36959	0.611276	1.55905	1.55905	1.55905	0.648557	2.10536	1.87073	0.490755	1.58126	1.19874	1.4418	1.60942	1.58762	0.777699	0.969987	1.81068	1.33633	-0.270011	1.65896	1.80004	1.21348	1.57814	1.30097	2.22857	2.13123	1.47963	1.78148	1.00621	1.22604	1.61559	1.48183	0.923044	1.5068	0.843036	0.968133	1.10833	1.54327	0.622864	1.61622	1.16437	0.730725	1.52822	1.76936	1.6452	0.484833	1.68122	1.85038	0.970551	1.02435	1.01586	1.02569	0.928227	1.36717	0.870595	1.41422
CA4	0.0106216	-1.97381	0.0408785	-0.690235	4.61286	3.65048	3.60416	5.28761	4.34109	5.90678	4.99936	4.23957	4.3336	5.22341	7.38398	5.89459	3.20503	3.71064	4.92458	3.9494	3.6983	4.85655	4.16337	4.23795	4.23442	2.44834	2.99511	3.99048	5.52187	3.21145	3.21145	3.21145	5.35379	2.93251	3.64885	5.42964	3.37525	4.86736	3.05292	1.77046	5.3479	5.12194	5.49215	1.6609	3.71509	5.00556	3.42681	3.58585	6.00186	4.34183	4.12577	3.52293	3.00387	0.691003	5.60451	3.4545	2.95141	2.94742	4.52218	4.62457	3.38014	5.04469	4.35908	4.03908	3.63756	4.31109	2.25366	5.532	5.87756	4.58241	5.50152	1.80509	4.63439	2.67025	4.25062	5.14333	3.84327	4.38623	5.66994	5.46774	4.66444	3.7461	3.96599
AC091180.3	0.0106235	-1.97373	0.0408795	0.307236	1.9491	2.22387	1.59665	1.00273	2.07146	1.48462	1.95371	1.82285	1.96571	2.01879	0.549614	1.78379	1.73989	1.42352	1.65765	1.24974	1.38298	1.4355	2.74846	2.01167	2.16106	1.98756	1.84901	1.56253	1.80064	1.94047	1.94047	1.94047	2.01544	1.72231	1.7789	1.21591	1.94129	2.071	1.77163	2.16755	2.45496	2.23235	0.863185	2.32144	1.95871	1.60473	2.00855	2.04047	1.9953	2.10848	2.03724	2.70408	1.85454	1.65126	1.24072	2.35809	2.00686	1.85155	2.27179	2.55874	2.15738	2.14133	1.87889	1.75427	2.71815	2.05304	1.90573	1.58087	0.821192	1.99868	1.71132	1.98953	1.65788	1.64176	2.11588	1.81241	1.99073	1.89285	1.86816	1.90969	2.04589	2.03736	2.6152
CARD19	0.0106315	-1.97341	0.0409036	-0.302485	5.31469	5.37095	5.48175	6.08976	5.18682	5.51648	5.47043	5.00101	5.59461	5.99462	6.02854	5.62776	5.09157	5.05951	5.73324	5.36235	5.56268	4.61732	4.94693	5.18978	5.37815	4.24649	4.41767	5.09914	5.8584	4.87776	4.87776	4.87776	5.34783	4.4304	5.49252	5.90637	5.19065	5.31137	5.55477	4.61062	5.7801	5.07519	5.25224	4.98715	4.9942	5.80234	4.79477	4.91658	5.47669	4.88805	5.39461	4.19402	4.9556	4.21751	5.55337	5.47737	5.07232	4.90876	5.44497	5.37541	5.13528	5.64548	5.6418	4.61987	5.11437	5.33176	5.04836	5.96143	5.9127	4.85331	5.59007	4.69449	5.39668	4.825	5.28253	5.0266	5.07128	5.42487	5.61798	6.25166	5.23469	5.49979	5.1172
PPHLN1	0.0106385	-1.97312	0.040924	0.228481	6.0206	6.01268	5.91149	5.17314	5.50543	5.9011	5.37593	5.71636	6.09086	5.93567	6.01957	5.94576	6.06286	5.72726	5.83061	5.90452	5.92606	6.10463	6.22274	6.05214	5.75099	5.33575	6.34022	5.72724	5.52785	6.36621	6.36621	6.36621	5.63593	6.52358	5.97667	5.59358	6.22668	6.06411	5.80087	6.36533	6.24736	5.22192	5.6504	6.05927	6.14807	5.60048	6.20951	6.31713	5.77774	5.92449	6.22913	6.40038	6.11615	6.30459	6.07598	5.88116	6.30657	6.18927	6.26229	5.90138	6.16146	5.62404	6.00376	6.21481	6.23451	5.75672	6.19548	5.81681	5.76952	6.19528	6.07738	6.15906	5.73347	6.27924	6.17613	6.10653	6.1439	6.03991	5.95343	5.71941	6.41236	6.07452	6.29768
DDX51	0.0106452	-1.97285	0.0409429	0.341439	2.86193	2.28552	3.12351	1.72564	2.05553	1.70922	2.14624	2.58783	2.97705	2.73631	2.44347	3.03977	2.83132	3.14208	2.35429	2.76085	2.168	2.5588	3.45275	3.08309	3.10577	3.54348	2.88686	2.84386	2.39205	2.92426	2.92426	2.92426	1.84517	3.65205	3.09234	2.61197	2.69707	2.94639	2.95705	3.21676	2.63279	3.15913	2.08468	3.48184	3.41362	1.40655	3.06233	3.13922	2.12356	2.35551	2.7348	2.93031	3.01041	2.96336	2.79722	2.93008	3.08722	2.97074	2.99495	2.35574	3.73622	2.5904	2.95839	3.10745	2.64318	2.75695	3.64459	2.67719	1.86641	2.58449	2.98813	3.33005	2.25596	3.0702	2.82326	2.95463	2.95695	3.15401	2.11563	2.18108	2.83294	3.0361	3.06718
AL592437.2	0.0106536	-1.9725	0.0409689	0.615386	-0.383976	-1.98546	-0.68301	-2.09055	-1.10769	-1.8146	-0.733103	-0.690726	-0.494391	-0.963545	-0.469041	-0.730199	-0.639052	-0.211215	-1.6497	-3.14194	-0.767533	-0.401837	-3.20893	-0.273964	0.607106	1.13333	0.42792	-0.667472	-0.802391	-0.147001	-0.147001	-0.147001	-1.17657	0.414621	-0.376507	-1.03658	-0.52036	0.00255814	-0.999732	0.0969434	-1.79419	-0.727732	-1.24704	-0.382527	-0.77311	-0.813324	-0.328455	0.15603	-0.725963	-1.39513	-0.641534	0.660324	0.279263	-0.0173067	-1.24959	-1.01728	-0.300207	-1.54885	-0.581444	-0.0726892	-0.44073	0.0778584	-1.83017	-0.0917832	-0.483815	-1.39596	-0.273706	-0.549345	-0.645567	-0.482353	-1.46505	-1.26823	-0.219124	0.474905	-0.943309	-0.0825813	-2.12609	0.487335	-0.45061	-1.52421	-0.823358	-1.7518	0.183281
RPL7P49	0.0106641	-1.97207	0.0410027	0.410491	0.451515	0.422519	-0.265875	-0.51392	-0.345257	0.548724	0.207438	0.0889865	0.512225	-0.121891	-0.113093	0.373642	0.690108	-0.110107	-0.466151	-0.395276	-0.11373	0.297605	-0.180322	1.16774	0.967018	-0.511636	0.707923	0.50784	0.196513	0.719146	0.719146	0.719146	-0.583288	0.414621	0.234215	-0.541658	0.883425	0.424601	-0.271487	1.25743	0.0109122	0.376225	-0.0987905	0.31742	-0.0639694	-0.270011	0.663166	0.770818	0.740093	0.302133	0.868631	0.772386	1.11112	0.379887	0.498283	0.83665	0.559622	0.982096	0.506706	0.50943	0.839373	0.166811	0.161913	0.492282	0.319948	0.368903	0.446242	-0.1295	-1.23631	-0.00894285	0.382001	0.911899	-0.337258	1.22754	0.163595	0.313782	0.289015	0.234266	0.296981	0.316075	0.629061	0.169618	1.20342
AL731566.2	0.0106661	-1.97199	0.0410037	-0.816893	-1.26076	-1.64154	-0.459418	-1.60869	-1.10769	-0.404141	-0.434665	-1.72575	-1.39889	-0.424877	-2.4473	-0.302831	-1.05812	0.0730509	-0.110158	-1.1949	-4.36345	-0.2935	-0.929309	-0.981364	-1.91932	-0.832562	-3.37172	-2.27199	-1.2167	-0.814162	-0.814162	-0.814162	-1.59998	-2.95619	-1.45667	-1.79595	-1.74638	-0.389344	-2.23265	-1.51931	-2.26246	0.213034	-1.60766	-2.09011	-4.36345	-2.03644	-1.31184	-1.4567	-0.965996	-0.227754	-2.11482	-2.50442	-2.36434	-2.97855	-4.36345	-3.42464	-1.49817	-2.21006	-4.36345	-0.719905	-4.36345	-2.00026	-4.36345	-0.952079	-4.36345	-2.92759	-2.77687	-3.23398	-1.92485	-1.88369	-0.664154	-2.65692	-1.99305	-1.05517	-3.45101	-0.770898	-1.86669	-0.355491	-1.04897	-1.7966	-3.31853	-3.47436	-3.49271
MTDHP1	0.0107039	-1.97046	0.0411423	-0.740835	-0.961272	-1.98546	-2.28487	0.621302	-1.83965	-2.28127	-0.347488	-1.2202	0.270016	-0.121891	-0.942624	-0.302831	-0.765681	-1.23501	-0.110158	-3.14194	0.676037	-2.14778	-1.52944	-0.536026	-1.57213	-0.418777	-2.78952	-1.2573	-1.06499	-2.34228	-2.34228	-2.34228	0.00719594	-1.43568	-0.876299	-0.460209	-1.52308	-1.36213	-0.999732	-0.16919	-1.79419	0.296936	-0.958773	-1.15922	-1.75521	-0.813324	-1.62554	-2.58221	-1.8352	-1.07412	-0.862799	-0.838563	-1.90499	-2.28515	-3.47532	-1.66264	-1.13349	-1.54885	-2.14789	-0.209341	-3.48904	-2.00026	-1.83017	-3.38968	-2.45893	-1.56249	-4.36345	-1.34078	-2.68062	-1.38762	-2.85524	-1.89682	0.552835	-1.91642	-1.20317	-2.13455	-1.86669	0.428107	-1.47752	-0.628697	-0.961646	-0.492392	-2.95354
AC124248.1	0.0107085	-1.97027	0.0411535	-0.539352	2.1214	2.96323	1.71609	2.205	3.1024	3.01122	2.60545	2.24584	1.83811	3.16747	3.10545	2.33249	1.93574	1.08271	2.41034	1.97487	2.77641	3.60276	-0.180322	1.78123	2.11389	1.07065	1.76995	2.8332	2.71917	1.36461	1.36461	1.36461	2.84671	0.95233	2.00649	1.19092	0.843868	1.72974	0.825814	0.515845	2.15187	1.84335	2.22068	1.48004	0.833599	3.06633	1.52726	1.07102	3.31002	2.65584	1.32741	1.0933	1.27201	-0.408891	2.58505	2.09778	1.34645	0.131892	1.67419	1.65174	0.77257	3.18751	1.50608	2.01049	1.72877	2.09561	1.63894	2.49721	1.20403	2.13276	2.91287	1.69506	2.3159	1.20064	1.88427	1.78767	1.7015	1.2731	3.73758	2.54866	1.42382	1.78353	0.863777
LINC01624	0.0107115	-1.97015	0.0411583	0.580451	1.66352	1.06218	1.64562	-0.33384	1.71365	0.624202	0.318238	0.397675	0.983542	0.128376	-0.113093	-0.730199	2.07158	2.63091	0.955651	1.71539	1.14008	1.84404	1.38401	1.36016	2.8635	2.92656	2.81976	0.923952	0.859074	2.46211	2.46211	2.46211	1.88966	1.65035	1.70098	1.4656	2.30397	1.3795	1.41984	2.55431	1.38181	1.69661	1.0039	2.25865	1.51363	0.286502	1.42524	1.60793	1.02925	1.38231	1.37888	1.7148	2.32187	3.10137	1.72848	2.03644	2.31795	0.854227	1.89631	-0.139398	1.13362	1.2618	0.933405	1.6929	1.50989	1.13931	2.22391	0.51953	0.821192	1.91607	1.67129	2.52791	1.38691	2.27831	1.31706	1.21282	0.119601	-1.36997	1.40979	0.734364	1.89377	0.733659	1.36996
RPS3AP29	0.010717	-1.96993	0.0411728	0.612558	-0.59129	-3.1008	-0.68301	-0.95986	-1.10769	-1.8146	-0.733103	-0.304251	-1.20314	-1.56186	-1.99573	-1.34015	-2.24838	-1.23501	-0.939815	-0.664443	-1.14334	-2.14778	-1.30053	-1.26911	-1.17068	-0.418777	-0.291587	-0.667472	-2.06236	-0.147001	-0.147001	-0.147001	-2.63396	-1.28697	-2.12651	-0.923083	-0.157187	-0.455151	-0.885928	-0.495778	0.5725	0.213034	-0.833708	-0.783857	-0.414549	-1.41933	-0.401577	-0.324684	-2.41439	-0.589742	-1.27521	0.31037	-1.72059	-0.0173067	-0.771286	-0.89273	-0.0516284	-0.243978	-0.24237	-0.442154	-0.0296634	-1.38005	-0.613806	-0.952079	-1.38899	-1.9674	-0.0392191	-1.56874	-2.2538	-0.725937	0.331524	0.732545	-0.219124	-0.350885	-0.829054	-0.386073	-1.6469	-1.36997	-0.578567	-0.923785	-0.28034	-0.769376	-0.911478
AC121338.1	0.0107199	-1.96981	0.0411746	-0.490656	0.757074	0.965039	2.06108	1.45871	1.71365	0.829492	1.93644	1.05566	-0.386529	1.20891	-1.14274	-1.96341	1.73989	0.800535	0.338159	1.12689	0.676037	1.84404	0.0857023	0.723601	0.463973	0.623679	1.14389	0.337377	0.740489	0.35012	0.35012	0.35012	-0.258045	0.0170053	0.487285	0.0649938	1.19773	0.495988	0.047814	1.25743	-0.108309	0.994239	0.899671	0.463788	-0.263951	1.21767	0.387414	1.09787	0.657745	1.57814	-0.362622	1.35565	0.554262	0.33582	0.835534	0.271178	1.05986	-0.0438367	1.02893	1.74715	-0.0296634	-0.0169417	0.0366224	0.870379	0.466326	-0.409606	0.031176	-0.676628	0.23414	1.18439	-0.152173	0.993853	0.0863937	-0.350885	1.36586	0.970551	-0.654731	0.0888677	0.786938	0.972879	0.365453	0.320699	-0.448283
NAB2	0.0107209	-1.96977	0.0411746	0.388558	2.16623	1.50381	2.04291	1.13093	1.58637	0.384776	1.67012	1.71547	2.87237	1.58878	1.2673	2.29224	2.05294	2.55596	1.83196	1.59696	1.49064	2.06364	2.5278	2.19597	2.48218	2.95286	2.5743	2.13089	1.61087	2.11147	2.11147	2.11147	2.09359	2.5919	2.13057	2.27399	1.74052	1.94911	3.34284	1.66512	1.38181	2.55555	1.1321	2.72138	3.08213	0.952594	1.92129	2.37279	1.29747	1.50778	2.30009	2.13384	2.16675	1.98664	1.63559	1.97238	2.04295	1.71097	2.08874	2.40338	3.18846	2.09674	2.21879	2.25655	2.04063	1.88522	2.54584	2.29153	2.06461	1.97847	2.07572	2.53705	1.68843	2.96221	1.7801	1.35433	2.02312	2.37288	1.56925	1.99876	2.56978	2.26562	2.87474
SLC25A40	0.0107241	-1.96964	0.0411803	-0.410473	5.35036	4.83459	4.65308	5.55663	4.43952	6.4381	4.30211	4.80868	5.32395	4.91478	7.42642	7.06274	4.93242	4.86212	6.00457	4.62652	4.93359	4.73071	4.58102	5.20419	4.72704	4.1129	5.17266	4.84715	5.32645	5.36641	5.36641	5.36641	5.46639	5.01428	5.31099	5.36266	4.8795	4.81946	4.82841	4.79669	6.33852	5.08996	5.32614	4.76089	5.04738	4.85153	4.88593	4.82714	5.31314	4.67717	5.5331	4.72413	4.69064	5.14556	5.58849	4.88887	4.84845	5.20423	4.89054	5.26529	4.9322	4.78852	4.95594	5.12089	5.29421	5.46897	4.83864	6.01262	6.52824	5.24676	5.78438	4.7208	5.91722	5.40914	5.12134	5.59043	5.40052	6.05099	5.54885	5.50242	5.22277	5.16399	5.67047
DTX3L	0.0107356	-1.96917	0.0412178	-0.433707	9.03006	9.52975	9.76042	9.00193	9.69967	9.65603	8.12462	10.1012	7.20417	9.09894	8.86176	9.15275	9.02566	9.3545	9.31439	9.94104	9.778	10.3367	9.54762	8.6645	8.27146	8.39864	9.59456	8.78116	8.70701	9.06498	9.06498	9.06498	8.14971	9.34692	8.9013	7.94036	8.51341	8.83391	7.25766	9.1134	8.17068	9.01326	9.30317	8.95515	7.39086	9.84856	8.90637	8.68102	9.49869	10.022	7.62583	9.14277	8.72605	9.57731	9.28816	9.19359	9.1414	9.35244	8.62403	8.38045	8.27411	9.6028	8.22984	9.0484	8.66207	8.58086	8.89223	8.14246	8.35128	9.0392	9.11522	9.04261	9.81147	7.72267	8.83367	9.28469	7.95659	7.80563	9.15619	8.97132	7.69656	8.76827	7.30092
AL445231.1	0.0107467	-1.96873	0.0412536	0.752535	-0.864695	-4.36345	-1.95785	0.531227	-2.10019	-1.17978	-1.26096	-2.06551	-1.89428	-1.33373	-4.36345	-3.08484	-1.23007	-0.211215	-3.1064	-3.14194	-3.10859	-1.11477	-1.30053	-1.43782	-1.29249	0.280216	-1.79229	-0.667472	-1.2167	-0.911628	-0.911628	-0.911628	-0.849646	-0.102242	-0.76153	-0.627982	-0.743205	-0.20822	-0.780448	-0.16919	-2.96017	-0.300308	-1.60766	-0.486267	-1.56702	-2.03644	-0.737934	-0.937333	-1.10287	-1.07412	-0.862799	-1.52931	-0.749834	-2.97855	-2.22493	-1.01728	-0.60072	-0.655207	0.461044	-0.209341	-0.798775	-0.772067	-0.960495	-0.605203	-0.23721	-0.768264	-1.55402	-1.8396	-1.06446	-1.88369	-2.45009	-0.654894	-2.44485	-2.17368	-0.943309	0.16803	0.234725	-1.36997	-1.47752	-1.7966	-0.961646	-1.56353	-1.78532
AC112198.2	0.0107506	-1.96857	0.0412619	-0.820416	-0.640673	-1.36402	-2.70843	1.64203	0.0896852	-0.943459	0.148674	-0.846578	0.0572788	-1.83296	-1.65233	0.210463	-1.05812	0.948509	0.175148	-1.1949	-0.469668	-2.58525	-1.80165	-2.10936	-0.856972	1.90014	-2.37587	-0.793886	-1.38626	-1.69591	-1.69591	-1.69591	0.541098	-2.00425	-0.0728928	0.406406	-1.00687	0.0507696	-0.135177	-2.12819	-2.96017	1.42552	-0.512803	-1.93526	-1.75521	-1.69514	-2.02695	-0.937333	-2.41439	-0.490381	-1.85493	-2.90309	-1.04259	-1.81881	-3.47532	-3.42464	-0.980756	-0.973337	-2.46294	-0.282849	-2.24807	-0.345653	-0.720373	-2.40298	-1.15687	-2.53232	-1.77647	-1.8396	-0.772147	-0.865116	-2.85524	-2.10858	-1.37224	-3.44462	-1.52036	-1.29727	-1.00051	-1.59722	-0.578567	-1.52421	0.113258	-0.874932	-1.59786
AC012459.1	0.0107691	-1.96782	0.0413264	-0.783531	-0.63439	-3.1008	-2.28487	1.00273	0.266184	-0.261442	0.469953	-0.195447	1.54306	-0.808887	-2.4473	-1.96341	-0.314709	0.692719	-1.6497	-2.04276	-0.943233	-3.21615	-0.281141	-1.43782	0.262438	1.60075	-1.20825	0.211406	-1.2167	-2.64346	-2.64346	-2.64346	-1.3728	-1.28697	-0.556212	0.0649938	-0.420644	-0.266105	-0.682158	-1.09246	-2.26246	1.26812	-0.833708	-2.09011	-1.25135	-2.03644	-2.58505	-1.4567	-1.42305	-0.696456	-1.27521	-1.71837	0.321906	-1.63218	-2.92966	-2.14071	-0.493442	-1.54885	-1.67037	-1.70662	-0.904128	-0.118412	-2.0911	-1.60137	-2.45893	-1.1114	-1.03934	-0.970817	-2.2538	-0.865116	-1.87508	-1.89682	-1.13976	-1.69817	-0.445485	-2.13455	-1.86669	-2.19932	-0.45061	-1.09756	-1.28573	-0.578943	-2.00083
TMEM72-AS1	0.0107749	-1.96758	0.0413421	-0.551066	0.590373	0.493903	-0.359403	2.08349	0.886656	0.891907	1.28985	1.18205	1.24066	0.973401	-1.65233	0.373642	1.30845	1.72661	1.14377	0.493033	-0.11373	-0.646469	-0.929309	1.25337	1.21068	2.58915	-0.472029	0.883218	0.311906	0.122866	0.122866	0.122866	0.48421	-0.375126	0.817757	0.786078	0.883425	0.721228	0.792012	0.17576	-0.108309	2.2949	0.436308	-0.719225	-0.00302801	-0.0597428	0.551373	0.434054	-0.840993	1.0274	0.191985	0.876368	0.589594	-0.0756265	-0.412688	-0.233752	0.45636	0.238177	-0.786462	-0.139398	0.191024	0.843036	0.100627	-0.0215221	0.833083	0.622864	0.223836	-0.0411909	-3.28943	0.732094	-0.303503	0.700359	0.0863937	-0.129891	0.269984	-0.925951	0.391827	-0.463515	0.734052	0.170314	-0.192561	0.0593246	-0.448283
PUF60	0.0107827	-1.96727	0.0413653	0.216785	4.70372	5.0031	4.9001	4.6546	4.21049	3.84276	4.19728	4.4759	4.83763	4.63715	4.40653	4.0952	4.57886	4.8211	4.34876	4.54489	4.364	5.00979	5.03606	4.846	4.91248	4.83965	4.85601	4.77939	4.6301	4.53347	4.53347	4.53347	4.46614	5.01428	4.77048	4.82465	4.38915	4.36052	4.83465	4.71657	4.32969	4.00114	4.6451	5.09667	5.01828	4.22659	4.96077	4.76567	4.54564	4.39153	5.0443	4.60306	4.86838	5.0618	4.70529	4.88887	4.74545	4.88237	4.78563	4.45688	4.88357	4.28152	4.76176	5.04515	4.6767	4.91879	4.98327	4.45787	4.60084	4.7166	4.77742	5.17183	4.50733	4.60924	4.63352	4.54836	4.96899	4.82837	4.37793	4.71089	4.77472	4.67033	4.99686
ATM	0.0107895	-1.967	0.0413847	0.266151	8.68959	8.17922	8.8026	7.50391	8.27473	8.85158	8.04278	8.39107	8.63753	8.40161	9.10043	8.61433	8.48127	7.99415	8.82653	8.54358	8.14778	8.52894	8.81095	8.69479	8.50462	8.17529	9.06045	8.36502	8.4069	8.77228	8.77228	8.77228	8.3343	9.01505	8.43246	8.16214	8.60184	8.43799	8.43954	8.78296	9.09815	8.02882	8.11925	8.90669	8.9695	7.51005	9.10711	9.07008	8.81096	8.70521	8.75592	9.16775	8.82468	8.6586	9.16476	8.69076	8.89203	8.57429	8.9592	8.9834	8.95732	8.44693	8.72786	8.87908	8.59651	8.26257	8.9346	8.56405	8.49691	8.79759	9.23022	9.0387	8.42785	9.08376	8.77503	9.17956	8.37731	9.00185	8.4402	8.77903	9.01648	8.6595	8.97636
UQCRH	0.010793	-1.96686	0.0413912	0.366666	3.15887	2.40144	3.14069	2.51803	2.08722	2.01988	2.27545	2.52562	3.37205	2.9786	3.39142	3.06388	2.64476	2.52486	3.34742	2.95393	3.30486	2.37402	2.97301	3.44642	3.5263	2.85397	3.10388	2.62662	2.71917	3.65186	3.65186	3.65186	3.51262	3.46545	2.94801	3.87302	3.10941	2.81297	3.28326	2.7473	2.55645	2.50353	2.80543	3.08934	2.8123	2.60863	2.57345	2.84645	2.8448	2.38198	3.12225	2.41278	2.52715	2.75328	2.67183	2.46671	3.08722	2.73694	3.12508	3.20168	3.32876	3.26007	3.42633	3.04333	3.58243	3.79975	2.94274	3.67821	4.37307	2.76053	3.20692	3.00064	3.54422	3.69397	2.99596	3.74049	3.73009	4.47669	3.05459	3.20175	3.03738	3.44535	3.72377
AC008875.3	0.010796	-1.96674	0.0413964	-0.315574	5.29104	6.0982	5.50847	4.78212	5.2599	5.7805	5.03225	6.15823	4.17099	5.36014	5.54265	4.98369	5.28367	5.90687	4.81809	5.93688	6.25986	6.27705	5.5096	4.49099	4.86163	5.21959	5.11385	5.41174	4.89127	4.89047	4.89047	4.89047	5.5222	4.74306	5.31754	4.73671	5.17877	5.73306	4.90354	5.19935	4.9419	4.82263	4.8384	5.14196	4.58176	6.18302	5.01622	4.96113	5.09188	5.61154	4.69424	5.66591	5.18803	5.17243	4.86728	5.67396	5.25841	4.77169	5.61227	5.2027	4.66618	5.99131	5.64984	5.36665	4.92162	5.47704	4.97882	5.02653	5.78224	5.06939	5.04356	5.31421	5.63494	4.34012	5.29833	5.20536	5.40514	4.60925	5.41875	5.30044	4.68196	4.87344	4.82311
AC021766.1	0.0108087	-1.96623	0.0414383	0.567718	1.04341	0.000503456	1.19755	-0.173763	-0.84591	-0.562518	-1.26096	0.172568	0.942764	0.468006	-0.469041	2.04827	1.06973	0.514196	0.739269	1.12689	-0.11373	-1.31209	2.3538	1.28081	0.386704	-0.24927	0.749729	0.453226	0.196513	0.902369	0.902369	0.902369	0.424986	0.859641	0.177802	0.570443	1.42918	1.11051	1.75418	1.89216	1.76771	0.12395	-0.0285476	1.43815	0.930511	0.286502	1.44623	1.76696	0.0948263	0.302133	0.716892	0.807886	1.06165	1.43855	0.963359	1.29519	1.16185	1.71097	1.93022	0.712215	2.24623	1.30163	1.91494	1.22853	1.639	0.622864	1.54582	1.3716	-0.227646	0.682974	0.982026	1.40673	-0.109937	-0.273397	1.36586	1.51368	2.03905	0.702567	-0.874563	0.383781	1.39578	0.96539	1.253
SLC6A9	0.0108327	-1.96526	0.0415235	0.735869	3.71327	3.50256	2.59752	2.88828	2.81126	2.22776	4.04449	3.69937	4.40289	1.34695	1.9844	1.84071	2.91627	3.82995	1.52852	2.31215	3.32439	2.9155	4.12448	2.21032	2.6236	3.85378	4.27822	2.24781	4.59635	2.84442	2.84442	2.84442	5.37155	3.1438	5.30935	4.28095	4.27853	3.34955	4.8053	3.13035	2.91855	4.05032	2.34495	3.49892	4.3208	2.0294	2.20606	2.33943	3.37589	3.02676	3.98754	2.58636	1.93915	2.98493	2.31239	3.07439	3.63438	2.8163	3.3609	3.56331	4.35125	3.81533	4.89633	2.88772	1.86699	1.45486	2.99651	4.39595	5.81426	4.02049	4.87096	3.33005	2.48208	5.09348	3.41654	2.95463	5.68242	4.68077	1.40979	2.82926	2.90435	3.23947	4.58981
AP000560.1	0.0108457	-1.96474	0.0415669	0.660796	1.36758	2.06887	-0.0952508	0.101297	0.0896852	-0.943459	0.263902	0.00026349	1.76981	1.97687	-0.222267	0.0264459	2.05294	-0.861814	-0.219345	-0.0672424	1.04909	1.89072	0.239198	0.91093	0.463973	1.53263	2.09589	2.09567	-0.0663022	-0.207608	-0.207608	-0.207608	-0.710329	2.17112	-0.0728928	1.13959	1.06641	1.06429	1.01351	1.25743	0.0109122	0.213034	1.96925	0.786686	2.61259	1.66517	1.60398	1.01577	2.15392	0.645788	1.61183	1.00429	2.31133	1.55844	2.03531	2.82516	2.21098	-0.0438367	0.93185	0.372496	2.03446	1.73885	2.17487	0.942461	0.534297	2.65626	2.14674	0.831646	-0.529202	2.63702	0.567907	0.967049	1.144	0.865908	1.98142	1.78767	1.43877	0.799229	0.887227	0.928227	1.1493	1.80078	2.16241
IL5RA	0.0108564	-1.96431	0.0415871	0.911826	2.71121	3.3474	0.259601	1.64203	2.03942	0.891907	2.38133	1.56892	2.20865	1.41131	-0.0116025	-0.184523	2.41592	2.26739	1.00503	2.84121	2.07881	-0.0985484	1.2459	2.22452	0.346459	1.80708	1.59751	1.18082	4.20298	3.5457	3.5457	3.5457	2.83539	3.27521	1.66038	3.34811	1.8444	0.941801	2.37278	2.00438	2.63279	2.00176	0.578128	1.36551	3.54697	1.0003	0.894575	2.22229	1.42741	1.84869	3.99581	4.23045	0.690677	3.23333	-0.262078	2.33279	3.76436	2.09729	1.31218	2.9442	3.20122	1.61786	3.40113	1.07665	1.60779	2.73018	3.09839	1.7636	0.583407	3.08748	-0.565194	1.50317	5.08841	2.92981	0.886504	1.21282	3.65456	2.96899	1.23048	0.00815317	3.95837	5.11141	4.82925
AL049634.1	0.0108567	-1.9643	0.0415871	-0.365566	3.52836	3.40409	2.762	3.97179	3.77255	4.24666	3.46165	3.62713	3.47574	3.56414	4.19458	4.78774	3.44552	3.63983	3.70206	3.88135	3.86095	3.82933	2.73561	3.51159	3.08146	3.33929	3.1823	3.24042	3.46855	3.30661	3.30661	3.30661	4.26553	2.87842	3.17392	3.87302	2.77275	2.95908	2.64307	3.38377	4.66576	3.51496	4.22021	2.77284	3.14407	3.13204	2.52495	2.37279	3.62377	3.45842	3.51625	3.07574	2.62405	2.91925	3.56415	3.50066	3.1954	3.67603	2.70295	3.60974	2.88278	3.62438	3.18196	2.79341	3.88541	4.18534	2.91508	4.24608	4.2152	3.19651	3.18577	2.50013	4.81486	2.91334	3.02664	3.45643	3.51347	3.45779	3.18838	3.84248	3.61949	3.58625	2.92148
ARHGAP30	0.0108571	-1.96429	0.0415871	-0.25436	8.50076	8.92055	8.7657	8.7322	8.73621	9.0121	8.38304	8.79977	8.3621	8.69555	9.20214	8.61126	8.47952	7.77334	8.50608	8.64826	9.0157	9.1694	8.73795	8.49285	7.80928	7.37635	8.65202	8.46976	8.74809	8.19114	8.19114	8.19114	8.69156	8.31602	8.01334	8.47005	7.62226	8.14054	7.56151	8.13465	8.82445	8.4927	8.69629	8.23591	8.41563	8.96252	8.27793	8.25238	8.94273	8.85546	8.61429	8.10872	7.99085	8.39566	8.79198	8.69712	8.13226	8.43526	8.17543	8.29915	8.27071	8.36147	8.45734	8.51489	8.35153	8.80064	8.41561	8.63529	9.01547	8.51667	8.53317	8.37581	8.66237	7.84119	8.35156	8.49271	8.4786	8.17704	8.58978	8.52234	8.53579	8.63011	8.02379
HECW2-AS1	0.010858	-1.96425	0.0415871	0.589539	-0.144315	-1.13137	-1.10085	-2.09055	-1.25886	-1.17978	-2.82877	-0.304251	-1.39889	-0.669215	-0.469041	-0.302831	-0.0500672	-1.03638	0.739269	-0.0672424	-1.37574	-1.54073	-1.80165	0.255053	-0.765925	0.486358	0.707923	-1.45203	-0.218159	-0.337041	-0.337041	-0.337041	0.0857785	0.370513	0.854212	-0.383114	-0.869024	-0.389344	-0.999732	0.17576	-0.539683	-0.90389	-0.833708	0.741475	-0.87864	-0.0597428	-0.00987264	-0.397819	-0.340202	-0.310097	0.355076	-0.0859492	-0.298481	0.504546	-0.672941	-1.30417	-0.300207	-1.38207	-0.24237	-0.0726892	-0.798775	-1.14775	-1.24872	0.0454755	-0.026668	-0.768264	0.0982955	0.576466	1.13517	0.282416	0.331524	-0.497283	0.259179	1.0877	0.107306	-0.176825	-0.875815	0.651694	-1.04897	-0.383838	-0.823358	0.000845674	-0.616161
CHDH	0.0108599	-1.96417	0.0415878	-0.675192	0.481259	-1.36402	-1.46663	2.08349	1.05637	0.548724	0.469953	1.05566	0.270016	0.406177	-0.0116025	2.44689	0.590229	2.44404	-0.219345	0.116194	-0.341015	-0.941227	-0.929309	-0.443281	1.37973	2.57793	-1.5703	1.1468	1.10289	-0.555967	-0.555967	-0.555967	0.541098	-2.25755	0.780357	1.21591	1.25917	0.460736	1.12631	1.0638	-0.539683	2.27435	0.333372	-0.333327	-0.77311	0.361476	-0.0682082	0.15603	0.1561	0.849175	-0.747929	0.698654	0.442757	-0.745116	-1.56531	-1.30417	0.0225458	0.0171489	-0.901045	0.221188	-0.904128	-0.345653	-0.334498	-0.325774	-0.483815	-2.22239	0.0982955	-0.549345	0.0960092	0.524704	-0.770405	-0.424497	0.175371	-0.273397	0.048732	-0.277659	0.62075	0.889819	0.679153	-0.383838	-0.961646	-0.67102	0.233542
AC090571.1	0.0108915	-1.96291	0.0416983	-0.381419	2.62339	3.18434	2.33928	2.73531	3.07105	3.84276	3.07659	2.18676	2.34007	3.10073	3.59821	2.31251	2.43044	2.02219	3.31841	2.74701	2.6887	2.62931	2.40338	2.48269	1.65154	0.386966	2.33437	2.52437	2.78056	2.16025	2.16025	2.16025	2.88017	2.19661	2.27201	1.71391	2.40256	2.61876	1.66362	2.4312	3.70876	2.6383	3.24184	1.12268	2.28621	3.41326	2.13027	2.0948	3.15355	2.43349	2.71491	2.45817	2.07	2.30503	3.39308	2.56772	2.40372	1.99489	2.27179	2.67006	1.8361	3.11112	2.15993	2.5029	2.83056	2.50654	2.11468	3.10246	2.72237	2.58449	2.86043	1.66201	2.80847	2.02585	2.13008	3.34214	2.00701	2.05824	3.20791	3.00079	2.51868	2.47344	2.10956
TGFBRAP1	0.0108923	-1.96288	0.0416983	0.232133	4.5096	4.44197	4.4406	4.54954	3.95108	3.42408	3.99531	4.00889	4.75171	4.39604	4.25693	4.59856	4.42428	4.40902	4.4503	4.31565	4.22022	4.73071	4.91879	4.57654	4.55008	4.46937	4.79492	4.50852	4.32819	4.53347	4.53347	4.53347	4.46246	5.09782	4.27123	4.10145	4.18665	4.15533	4.57128	4.51154	4.17233	3.92407	3.99424	4.8594	4.80693	3.9081	4.60249	4.67941	4.21586	4.12786	4.79003	4.56726	4.5065	4.69184	4.45915	4.62283	4.69247	4.8513	4.4626	4.40808	5.07245	4.10706	4.66188	4.47853	4.74642	4.58205	4.76309	4.63919	4.44597	4.51735	4.47718	4.77009	4.32002	4.66197	4.4868	4.24182	4.90525	5.03354	4.05576	4.23964	4.64372	4.75016	4.76663
PYGB	0.0108996	-1.96259	0.0417198	0.302955	5.24366	5.864	5.19353	5.02011	4.85067	4.70345	4.70271	4.44262	5.2837	5.22789	4.262	4.59856	4.8376	4.76896	4.52837	5.35781	5.35519	5.31586	5.53392	5.31621	4.95826	5.19775	5.33767	5.46619	5.2104	5.08304	5.08304	5.08304	5.32573	5.16875	4.95384	5.3752	4.65792	4.74265	5.49168	4.98081	4.46113	4.64191	5.41705	5.4164	5.53606	5.28615	4.97167	5.18894	4.78509	4.83636	5.10096	4.4259	5.07571	5.3211	5.05297	5.47882	5.47862	5.34617	5.19945	5.28609	6.01653	6.06114	6.13372	4.83871	5.20057	5.62001	5.25	5.39231	6.12516	4.77929	5.46832	5.60025	5.13629	4.88538	5.15644	5.03187	6.02697	5.03105	4.70434	5.0023	5.8413	5.63571	5.74057
OLR1	0.0109023	-1.96248	0.0417233	1.04932	1.93738	-0.210259	-0.0952508	-2.09055	-0.263041	-0.0124783	1.14705	0.397675	-1.62542	0.885504	-0.222267	-1.61838	0.783518	3.25062	1.09899	2.87977	0.548964	-1.31209	-0.634326	0.979544	2.64864	0.826972	-0.793679	0.0733741	2.24008	1.01275	1.01275	1.01275	1.93282	2.97732	2.51907	1.56622	1.10038	-0.266105	2.60464	0.321545	1.76771	1.42552	2.59905	1.19153	2.83751	0.627592	0.471721	1.27301	1.9953	-0.0759551	1.95484	-0.22253	-0.66411	-0.0173067	-0.00113574	-0.311374	2.19503	3.4514	0.0931292	2.07597	1.23635	0.404847	3.67257	0.109499	3.96145	3.18262	1.49691	2.83718	3.36522	0.825584	1.19464	-1.14615	-0.109937	4.47254	0.269984	1.48319	3.89232	4.50563	-0.578567	1.93248	0.580052	2.03736	2.29849
AC004922.1	0.0109069	-1.9623	0.0417341	-0.343407	1.12569	1.84146	1.46643	1.00273	0.990861	1.70922	1.34324	1.22183	1.13602	1.53201	1.93441	0.887415	1.54024	1.1248	1.1872	1.08349	1.09531	1.46664	0.728456	1.10769	0.798257	-0.0273549	0.527416	1.11197	1.10289	0.582644	0.582644	0.582644	-0.164108	1.41004	-0.463564	0.118998	0.761344	0.992051	-0.0106416	0.88769	1.95778	1.22594	1.59952	0.518415	0.866632	1.57353	0.983413	0.104	1.24202	1.15565	1.30097	1.49284	0.518043	1.05946	1.49458	1.34664	1.09466	1.01237	1.41155	1.27005	0.737971	1.04427	0.663635	1.1994	1.12525	1.41058	1.06518	0.965565	1.17001	0.870152	1.10733	0.732545	1.2296	0.721961	0.919569	1.48319	1.08698	0.799229	1.15202	1.83909	0.80997	0.413289	1.17798
MIGA1	0.0109087	-1.96223	0.0417341	0.246266	4.25461	3.86087	4.39479	3.79922	3.77741	3.92714	3.45561	4.10244	4.35319	4.14002	4.15693	4.1968	4.3801	4.00357	4.17088	4.15202	3.5895	4.17876	4.23813	4.30633	4.26713	4.14367	4.67528	4.18318	3.5413	4.55415	4.55415	4.55415	3.85311	4.63301	4.10723	3.63894	4.58781	4.0196	4.16879	4.73945	4.22876	3.68809	3.88018	4.43144	4.42427	3.26492	4.57178	4.58767	4.11916	3.78528	4.48996	4.51988	4.64519	4.55679	4.41791	4.30941	4.38323	4.46471	4.39136	4.23784	4.64299	3.77346	3.99234	4.26672	4.44911	4.12838	4.53379	3.97145	3.85728	4.16611	4.11261	4.55296	4.14381	4.87691	4.31727	4.25542	4.27513	4.34679	4.00086	4.06504	4.33214	4.32188	4.6922
GDPD3	0.0109104	-1.96216	0.0417341	-0.389369	3.55776	4.04444	4.21585	4.29967	3.88049	3.65756	4.82971	4.39556	2.71175	4.38406	3.47248	2.92602	3.4668	2.15	3.36644	4.00278	3.49785	3.74927	3.07851	3.13666	3.08758	1.95322	3.01239	3.288	4.55009	3.21722	3.21722	3.21722	3.56842	2.17112	2.81562	3.54343	2.60542	3.08596	2.56517	2.04694	3.60834	3.1703	3.91178	3.04816	3.08915	4.21653	3.3057	3.61403	3.99049	3.89502	3.09942	3.62099	2.38356	2.16093	4.0658	3.89123	3.61653	3.18522	4.08011	3.60466	3.08214	3.73033	3.96251	3.51455	3.34758	4.19189	2.84841	4.18331	3.23962	3.28968	3.76341	3.44134	3.34765	3.41261	3.25753	3.80971	3.36341	3.35023	4.31179	3.7557	3.34665	3.72819	2.85882
GGA2	0.0109125	-1.96208	0.0417357	0.302655	5.61934	5.3252	5.94855	5.06092	5.0747	4.69909	4.60773	4.69314	5.72809	5.55435	4.82532	6.44745	5.35768	5.51218	5.35658	5.33948	5.08727	5.47749	5.81757	5.79091	5.83701	5.2797	6.12281	5.70987	5.25254	5.62069	5.62069	5.62069	5.37937	5.64901	5.37669	5.11444	5.65653	5.49573	5.41741	6.27199	5.26337	4.62983	5.17247	6.13988	6.05441	4.19106	5.97958	5.92669	5.23009	5.23332	5.68779	5.40846	5.94	5.99054	5.67273	5.99436	5.79661	6.01522	5.78088	5.38286	6.20328	5.28965	5.78746	5.59487	5.85219	5.53877	5.93703	5.69031	5.38442	5.64807	5.56571	6.14717	5.49287	5.72337	5.49075	5.50573	5.91814	6.25008	4.85436	5.50812	5.89864	5.65598	6.04936
MRPL40	0.0109234	-1.96164	0.0417706	0.389993	1.35888	-0.101032	1.49343	-0.173763	0.990861	0.764255	0.650219	1.22183	0.942764	0.930122	1.62338	0.832346	1.45762	1.75369	0.338159	1.39879	0.409608	1.37111	1.38401	0.723601	2.30451	2.13269	1.26416	1.63793	1.19596	1.80897	1.80897	1.80897	0.424986	1.68678	1.33885	1.56622	1.88394	1.26154	1.64481	1.89216	1.14167	2.05092	1.1011	2.00493	1.23877	0.207416	1.14619	0.98733	0.57041	0.771226	1.13127	0.31037	1.01043	1.59629	1.21526	0.68501	1.45758	1.44852	1.52685	1.39316	1.4002	0.476198	1.00205	1.49138	1.44074	1.41058	1.13077	0.784094	1.30154	1.44228	0.982026	0.633749	1.4237	1.8638	1.38966	1.68423	1.43877	2.37288	0.837954	1.0991	1.2778	1.34032	1.84439
ACVR1C	0.0109252	-1.96157	0.0417709	0.5388	1.43618	1.2388	0.594923	1.30411	0.774335	-0.740452	1.02167	1.82285	-0.610974	0.203	0.952631	-0.573251	1.7164	1.1657	1.49434	1.32619	0.951975	0.365277	-0.180322	1.68177	1.92185	2.46061	1.81002	0.753624	1.2834	2.27544	2.27544	2.27544	0.160301	2.0505	2.28542	1.31178	1.94129	1.47092	1.46344	0.575201	-0.108309	1.46233	0.102442	1.30465	1.53433	-0.387879	1.96558	1.99833	1.18436	0.459529	1.16098	2.51297	2.04476	1.13855	2.12005	1.24184	1.63357	0.516839	1.80788	1.50658	1.10675	0.896035	1.52952	1.36593	1.36809	1.11191	1.06518	0.784094	-0.910912	1.35088	2.50948	1.75896	1.71835	2.23919	1.76198	1.35433	0.662477	1.43229	1.40979	0.448451	1.42382	0.803751	1.84439
RNU4ATAC	0.0109276	-1.96147	0.0417733	-0.63692	0.319736	-0.101032	-1.27218	0.621302	0.320525	1.21849	0.60722	1.79674	-0.494391	1.34695	-0.113093	-1.10699	-0.414934	0.449417	2.12782	0.992588	1.09531	-1.11477	-2.57593	-1.26911	0.0281053	-2.40754	-0.131226	-0.551248	0.311906	0.122866	0.122866	0.122866	0.160301	-0.915339	0.958355	0.531149	1.65167	0.310425	-1.40754	-0.918616	-0.108309	-0.727732	0.436308	-0.151762	0.765175	0.207416	-1.62554	-1.30831	-0.725963	-1.39513	0.072021	-1.07675	-1.72059	-0.948061	-0.262078	-0.89273	0.28613	-0.753657	-0.168738	0.221188	-0.608674	0.329782	0.100627	-0.165642	0.59921	0.93566	-1.36133	0.922292	0.730725	-0.59901	-0.664154	-0.573938	1.34916	1.82909	-0.723186	1.01386	0.178311	-0.355491	1.6571	1.01619	0.180559	0.000845674	0.831506
CFAP58-DT	0.0109333	-1.96125	0.0417882	-0.533494	2.98479	3.26817	3.87447	2.92412	2.89423	3.0932	3.7206	4.33336	2.24265	2.89103	2.37015	2.53576	3.18805	2.83487	2.6465	4.43698	4.18859	2.95995	3.00548	3.13666	1.90809	0.826972	3.31354	2.84386	2.79054	3.15239	3.15239	3.15239	2.93427	2.10536	2.77817	3.4983	3.46273	3.81846	0.721937	3.01718	2.45496	3.56658	3.51309	1.96615	0.65604	4.88686	1.71192	2.30527	3.42651	4.43009	1.88535	2.60666	1.41674	2.02877	3.07706	2.59988	2.8532	2.00997	2.52577	2.56922	1.4002	2.72831	2.63006	2.91485	3.26996	3.33253	1.28278	2.40591	2.22233	2.73666	3.01236	2.25628	2.86306	1.25396	3.24454	3.04091	2.67037	1.73074	3.6967	2.92327	1.70095	2.55699	1.07147
ZC3H12A	0.0109359	-1.96115	0.0417892	-0.386707	5.89096	6.70977	5.7599	7.14725	5.46227	5.92927	5.0464	6.24042	4.82085	6.8793	5.94894	6.41502	5.67661	5.91888	6.66985	6.30004	6.07187	5.74535	6.61347	6.12305	5.66973	4.95259	5.26385	6.75789	6.30309	5.46436	5.46436	5.46436	5.72916	4.97983	6.20818	6.08827	5.71388	6.3681	5.38519	5.4035	5.70473	6.75739	6.59721	5.17421	4.72823	6.79243	5.28152	5.33433	6.25038	5.95014	4.97282	5.39685	5.5661	4.92163	6.20686	6.53181	5.29254	5.83429	5.26735	5.93317	4.96623	6.01845	5.62012	5.81486	6.15982	6.17005	5.45595	6.35227	5.28857	6.06236	6.07162	5.52185	5.07112	5.07508	5.70622	5.95644	5.66328	5.17985	6.18287	6.17011	4.79634	5.26528	4.41027
LINC01729	0.010937	-1.9611	0.0417892	-0.533048	0.172947	0.56192	-0.265875	-1.60869	1.02399	0.469077	0.318238	0.326472	-1.03081	1.56067	0.61455	0.653279	-0.133002	-0.110107	0.413241	1.20994	1.04909	-0.0101368	-1.80165	0.461054	-1.17068	-1.24593	-0.472029	-0.667472	-0.218159	-0.337041	-0.337041	-0.337041	1.05237	-1.0289	-1.45667	-0.817865	-0.869024	0.00255814	-0.999732	-0.270055	0.719782	0.994239	0.747839	-1.44254	0.578409	-0.16105	-0.478603	0.15603	0.0308339	0.186774	1.35338	0.153638	-1.04259	0.379887	0.270077	-0.572965	-0.300207	-0.107514	-0.488917	-0.62126	-0.522259	-0.345653	-0.613806	-0.325774	0.72088	0.0604804	-0.0392191	1.0484	0.23414	-0.865116	-0.770405	-0.83186	0.552835	-2.17368	0.21777	0.624388	0.662477	0.702567	0.222145	-0.501079	0.422169	0.367737	0.503092
CASC3	0.0109406	-1.96096	0.0417921	-0.289109	7.57957	8.35845	7.66259	7.74087	7.93816	8.20874	8.03595	7.75995	7.605	7.81576	8.02251	7.30637	7.5607	6.87348	7.30997	7.84028	8.1215	8.15615	7.58295	7.45702	6.63499	6.23838	7.82638	7.41676	8.2405	7.04907	7.04907	7.04907	8.2666	7.01444	7.26594	7.8574	6.91935	7.55353	6.73391	6.98189	7.6323	7.72335	7.89645	7.36597	7.67933	8.08679	7.13704	7.12686	8.07777	7.87379	7.64927	7.08567	6.73471	6.87249	7.70979	7.85578	7.42285	7.22842	7.35722	7.40336	7.43044	7.87271	7.78346	7.55695	7.32261	7.67558	7.13433	7.98905	8.08244	7.64301	7.6202	7.14144	7.70239	7.26465	7.36646	7.2629	7.7168	7.08022	7.48459	7.55548	7.59074	7.48535	7.41761
GSK3B	0.0109413	-1.96093	0.0417921	-0.282962	7.54148	8.38598	7.41809	7.37794	7.67171	8.06292	7.66377	7.57601	7.67592	7.71178	8.47512	7.78959	7.39345	6.80555	7.78797	7.47617	8.04557	8.08046	7.43039	7.38296	6.59798	6.50675	7.511	7.24404	7.74071	7.17645	7.17645	7.17645	8.22597	7.16406	7.3766	7.36907	7.16734	7.37894	6.9934	6.84313	7.96273	7.55465	7.78689	7.03698	7.70809	8.07674	7.05657	6.9599	7.76546	7.61675	7.67556	7.30727	6.59174	7.07956	7.66319	7.68485	7.27896	7.24962	7.20842	7.65043	7.25726	7.7023	7.73828	7.31832	7.75708	7.74017	7.0329	7.85595	8.38249	7.42789	7.44171	7.12069	8.02845	6.8499	7.18841	7.58485	7.54827	7.76694	7.53764	7.31491	7.6394	7.34732	7.47814
MOK	0.0109433	-1.96085	0.0417929	-0.579344	1.64292	1.19663	1.69298	0.862017	2.07146	1.90352	4.17168	1.56892	2.55824	2.1377	-0.222267	0.775092	1.89446	2.15	0.955651	1.62749	1.98374	1.40366	0.620805	1.76188	1.11809	3.17768	0.42792	2.24781	0.78111	1.06492	1.06492	1.06492	1.48816	0.325013	1.17559	2.13674	0.761344	1.69981	1.93541	0.250493	0.408454	3.04244	2.14671	0.463788	2.67918	2.86202	0.663166	1.15012	1.56932	2.24451	2.98781	1.20402	1.27201	1.23767	-0.494332	1.74202	1.60971	0.951176	1.36272	1.16339	0.90322	1.70954	2.21879	0.629622	0.986548	2.31566	0.924314	1.46503	0.23414	1.11201	-0.565194	0.967049	-0.337258	1.20064	1.31706	0.732047	1.02435	0.651694	1.56925	1.05824	1.21498	0.90289	0.621067
FAM214A	0.0109568	-1.96032	0.0418274	0.242003	6.39542	5.95376	6.33839	6.17403	6.20764	5.88201	6.49124	6.08057	6.74235	6.08125	6.48442	6.66103	6.27073	5.1941	5.79946	5.97596	6.16554	6.32776	6.23649	6.85961	6.19101	5.29006	6.31085	6.34401	5.91083	6.39643	6.39643	6.39643	6.30138	6.24463	6.05999	6.30979	6.3702	6.54893	6.24373	6.30634	6.50518	5.94844	6.51802	6.24435	6.87317	6.54653	6.46931	6.40911	6.32982	6.3792	6.95904	6.5276	6.42204	6.25739	6.4328	6.49879	6.1633	6.11972	6.7843	6.98639	6.48727	6.1606	6.63165	6.47313	6.45111	6.42013	6.1849	6.47994	6.36678	6.37129	6.10675	6.35786	6.37604	6.43525	6.56568	6.89057	6.73221	7.03628	6.34155	6.55402	6.53877	6.43143	6.90311
AL391903.1	0.0109575	-1.96029	0.0418274	-0.543975	1.81572	1.604	1.02323	0.934088	2.65086	3.23237	3.28875	1.77015	1.92442	2.41387	1.85601	1.84071	1.99553	1.31861	2.42856	1.85096	2.62711	1.61302	0.239198	1.33419	0.705845	-1.09459	1.20528	-0.079275	1.74011	0.263465	0.263465	0.263465	2.14954	0.498988	0.817757	2.58344	1.28893	1.4531	1.64481	0.790858	2.2997	1.66538	2.5309	0.596664	2.59298	1.95872	0.9248	1.15012	2.42681	1.86755	2.90246	2.11978	0.321906	0.759323	1.65465	0.800208	0.0930922	0.854227	2.17612	2.16159	0.806358	2.05074	2.26142	1.86969	1.47573	2.26682	1.42029	2.6376	2.66245	1.31909	0.567907	0.911899	2.76613	0.759316	-0.142773	1.48319	1.61913	1.87078	2.67429	1.54589	2.49243	2.24057	1.72649
HDAC8	0.0109581	-1.96027	0.0418274	0.328727	4.61103	4.03251	4.54431	3.48815	4.21766	4.1285	3.94007	3.90886	4.68837	4.70612	3.29566	4.74366	4.73317	4.95254	4.47241	4.58045	3.87427	4.2113	4.39749	4.52869	4.34324	4.45103	4.74153	4.21635	3.71384	4.84829	4.84829	4.84829	4.13302	5.16391	4.58771	4.10145	4.99912	4.44412	4.84911	5.22274	4.68382	3.98858	4.03171	5.09105	4.87547	2.84906	4.86854	4.81909	4.13065	4.12786	4.8368	4.75856	4.78511	4.85879	4.62299	4.58048	5.27368	5.20751	5.03194	4.40223	5.27456	4.42817	4.84587	4.74608	4.83331	4.40718	5.08605	4.3999	3.19802	4.69508	4.55624	5.05419	4.41899	4.76657	4.62603	4.83464	4.92252	4.45831	3.84123	4.72074	5.0103	4.88359	5.04339
AC012065.4	0.0109593	-1.96022	0.0418274	0.494404	0.248104	-0.328437	-0.265875	-2.09055	0.0896852	-0.131596	-0.733103	-0.0942755	0.767046	0.341579	-3.1082	0.588286	0.102739	-1.46542	-1.37244	0.353875	-0.469668	-0.646469	0.620805	-0.536026	0.218518	0.10364	0.664869	0.396464	0.0710817	0.652509	0.652509	0.652509	0.0857785	0.578692	0.177802	0.269847	1.10038	0.530399	1.15319	0.73989	-1.15788	-0.570762	-0.512803	0.347906	0.363819	-1.18788	0.15219	0.434054	-0.340202	-0.589742	0.405586	0.973356	0.403587	0.856096	-0.00113574	0.0406915	0.345133	0.473975	0.635614	0.593994	0.289877	-0.474277	0.220701	0.492282	-0.23721	-0.258975	0.545784	-0.1295	-0.772147	0.214905	0.652586	0.911899	0.175371	0.519132	0.708754	0.089233	-0.00551295	-0.355491	-1.75146	-0.383838	0.0426642	-0.333464	0.694677
TGS1	0.0109654	-1.95998	0.0418439	0.230791	3.77413	3.98374	3.84333	3.26879	3.33797	3.32576	3.05275	3.67091	3.74248	3.53554	3.89468	3.76109	3.60756	3.50288	3.56883	3.26679	3.63713	3.93888	4.10464	3.64432	3.43809	3.73754	3.97757	4.0469	3.45606	4.01224	4.01224	4.01224	3.77225	4.43576	3.48996	3.47778	3.22169	3.4741	3.41679	4.24074	3.57002	3.20329	3.40936	3.97478	4.03141	3.23532	3.91489	3.92266	3.65595	3.47695	3.84841	4.01575	3.83626	4.15865	3.671	4.27994	3.79113	4.08851	3.72679	3.67429	3.99618	3.71566	3.76928	3.90118	3.53345	3.9581	3.98769	3.57022	3.7462	3.91808	3.8556	3.99956	3.45817	4.14577	3.54394	3.82802	3.80652	4.23027	3.40686	3.59359	3.80153	3.77256	3.86199
ZNF331	0.010974	-1.95963	0.0418702	0.315192	3.23546	2.52587	3.08852	3.09105	3.33137	2.12756	2.61633	2.37496	3.43221	2.61856	2.67421	3.2222	3.26294	3.6105	3.09719	3.31449	2.03206	3.10557	3.30407	3.06742	3.8975	3.93959	3.72855	3.35656	2.8298	3.4943	3.4943	3.4943	2.71693	3.40113	3.49574	2.80553	3.24465	3.42465	3.42232	3.68259	3.09083	3.11358	2.73651	3.41503	3.27901	1.83264	3.62391	3.7972	2.86329	2.95806	3.11468	3.50682	3.88329	3.58352	3.34107	3.14148	3.66365	3.54238	3.21035	3.06763	3.34033	2.54134	3.08245	3.53801	2.92221	2.57835	3.48445	2.72833	2.79113	3.33808	3.45697	3.68697	2.64673	3.89196	3.238	2.9657	2.69068	3.52999	2.68826	3.06407	3.06435	3.15484	3.38882
AL139353.3	0.0109788	-1.95945	0.0418779	-0.565857	-0.852652	-0.101032	-0.809305	-1.2481	-0.84591	-0.131596	0.650219	-1.2202	-0.386529	-1.83296	-0.0116025	-1.10699	-1.42532	-1.03638	0.175148	-1.70179	-1.14334	-1.31209	-4.36345	-0.856496	-1.91932	-1.09459	-1.5703	-1.67722	-1.57843	-0.911628	-0.911628	-0.911628	-2.20183	-1.43568	-0.876299	-1.03658	-0.869024	-2.73016	-1.7619	-3.20243	0.0109122	-1.10459	-1.24704	-1.55085	-0.414549	-0.516241	-1.81233	-1.809	-0.840993	-0.936952	-0.362622	-2.1924	-2.11646	-1.31872	-1.56531	-2.14071	-0.300207	-0.973337	-0.401969	-1.2	-0.700596	-1.65708	-0.720373	-1.40968	-0.35525	-1.56249	-2.77687	-0.549345	-1.23631	-0.865116	-1.65555	-0.740665	-0.939603	-1.19108	-1.0674	-0.630904	-0.0723887	-0.707349	-2.5329	-0.501079	-0.473755	-0.988825	-1.02507
AC022415.2	0.0109795	-1.95942	0.0418779	0.691776	-1.16794	-2.43793	-1.95785	-2.81923	-1.61904	-2.28127	-2.10207	-4.36345	-1.03081	-1.33373	-4.36345	-1.10699	-1.23007	-1.73975	-1.99324	-1.1949	-2.44779	-1.54073	-2.57593	-2.42696	-0.680284	-0.832562	-0.378989	-1.67722	-2.79583	-1.3847	-1.3847	-1.3847	-2.20183	-1.0289	-1.86713	-1.03658	-1.32975	-1.36213	-0.780448	-2.12819	-1.79419	-1.10459	-2.81844	-2.6894	-1.11613	-2.48436	-0.559975	-0.556247	-1.8352	-0.936952	-1.85493	-0.295996	-1.15506	-0.948061	-0.990706	-1.30417	-0.980756	-1.23258	-1.4802	-1.70662	-0.44073	-1.14775	-1.60928	-0.711823	-3.11739	-0.987729	-0.113226	-3.23398	-1.65716	-1.01917	-1.14613	-0.92921	-0.939603	-0.519588	-2.49687	-0.503302	-1.86669	-1.17369	-3.17545	-2.13267	-1.70438	-0.67102	-0.529782
CDC42	0.0109876	-1.9591	0.0419017	-0.244934	9.32564	9.56915	9.13002	9.31574	9.39573	10.1146	9.26901	9.49013	9.43686	9.25916	10.1167	9.61933	9.29803	8.80265	9.5813	9.3582	9.88238	9.60179	9.23581	9.10259	8.93128	8.24369	9.31792	9.402	9.43641	9.26432	9.26432	9.26432	9.7237	9.07672	9.23537	9.32768	8.91832	9.13353	8.84747	8.93089	9.75161	9.02772	9.47868	8.79271	9.2714	9.68874	8.95168	8.76705	9.55558	9.2954	9.58727	9.12012	8.77039	9.41422	9.33895	9.21635	9.03482	9.17071	9.01495	9.3981	9.03898	9.43512	9.2333	9.12057	9.40205	9.39911	8.99817	9.55425	10.347	9.07504	9.19293	8.8173	9.74171	9.05904	9.07886	9.21479	9.31427	9.2759	9.46364	9.29039	9.32865	9.20458	9.31059
AL451123.1	0.0109913	-1.95895	0.0419092	-0.835407	-0.621085	-4.36345	-2.28487	1.191	0.922234	-0.404141	0.60722	0.00026349	-0.386529	-0.54188	-0.610305	-1.96341	-0.639052	1.1248	-0.466151	-0.523591	-1.99628	-1.31209	-2.57593	-0.856496	-0.0237012	2.16305	-3.37172	-0.250008	-0.802391	-1.53193	-1.53193	-1.53193	0.363227	-4.36345	-0.463564	0.570443	-1.1593	0.186431	0.260488	-1.09246	-1.44124	0.522818	-0.718624	-2.26361	-2.53612	-2.48436	-1.46018	-1.17377	-1.61446	-0.149859	-2.43206	-2.90309	-0.116651	-1.46695	-2.92966	-1.66264	-1.72214	-2.91753	-1.88946	-1.70662	-2.24807	-0.0169417	-1.83017	-1.2405	-2.0085	-2.92759	-2.03958	-1.8396	-1.43144	-1.19166	-1.65555	-1.71221	-0.337258	-2.48698	-1.70962	-1.79858	-1.6469	-2.19932	-1.24739	-0.628697	-0.697174	-0.874932	-2.00083
ATP6V0D1	0.0109966	-1.95874	0.0419124	-0.285951	7.28423	7.98075	7.35416	7.31354	7.55898	7.83867	7.42505	7.52177	7.34579	7.71178	7.91745	7.61501	6.93897	7.0103	7.41132	7.15513	7.53823	7.96966	7.51645	7.09139	6.51247	5.77473	7.26293	7.31276	7.29477	7.01549	7.01549	7.01549	7.80458	6.65465	7.01286	7.28335	6.34652	7.16632	6.16999	6.75042	7.65878	7.32538	7.68245	6.8115	7.23871	7.61288	6.90941	6.74369	7.85104	7.70914	7.54047	6.82373	6.71834	7.09245	7.39923	7.50726	7.02807	6.75865	6.97911	6.9751	6.91894	7.65648	7.16491	7.1358	7.04092	7.59935	7.05207	7.52183	7.76286	7.33157	7.24779	7.14069	7.79831	6.41491	7.13662	6.66804	7.21526	7.09399	7.39268	7.46019	7.52267	7.43552	6.95365
SRPX2	0.0109968	-1.95873	0.0419124	-1.08419	-1.16958	-4.36345	-3.31059	-0.51392	-0.345257	-0.404141	0.60722	0.00026349	-1.62542	0.0496806	-4.36345	-1.34015	-0.765681	1.20548	-1.6497	-2.04276	-1.37574	-3.21615	-1.30053	-3.40548	-1.57213	1.13333	-4.36345	-0.793886	-2.79583	-3.02456	-3.02456	-3.02456	-1.59998	-3.49463	0.177802	-0.049486	0.428479	-0.524103	-1.12329	-0.918616	-1.44124	0.590882	-2.40847	-4.36345	-3.47624	-3.13743	-2.58505	-2.58221	-0.619431	0.459529	-4.36345	-0.634188	-1.90499	-2.97855	-4.36345	-2.86066	-2.73323	-2.21006	-3.42901	-3.44934	-4.36345	-0.947713	-1.60928	-2.81357	-4.36345	-4.36345	-1.77647	-2.60832	-3.28943	-2.21499	-2.45009	-2.65692	-1.6495	-3.44462	-1.20317	-3.20689	-3.41572	-2.6317	-1.75146	-4.36345	-1.70438	-1.96838	-2.95354
AC138123.1	0.0109974	-1.95871	0.0419124	-0.637867	1.35723	0.347419	1.16433	1.72564	1.23675	2.49233	1.62771	1.18205	1.0618	0.203	3.9012	2.60311	0.783518	1.42352	1.42347	1.77116	0.334534	0.766647	0.728456	0.83889	1.18808	1.27906	-0.131226	0.14404	1.83962	0.958613	0.958613	0.958613	1.09099	-0.533733	-0.0060182	1.81553	-0.157187	1.72974	-0.271487	-1.29015	1.14167	1.95087	1.95199	-0.195056	-0.414549	2.00623	0.0461955	0.898486	2.49954	1.32889	0.547297	-0.295996	-0.506578	-0.567231	1.51558	0.559808	-1.13349	0.429798	2.31093	1.39316	-1.01778	1.97886	1.45802	1.7341	0.937185	1.51882	-0.361177	2.37414	2.48009	1.60933	2.19345	-0.740665	1.00526	0.562043	0.320374	1.7625	0.234725	1.2731	2.49518	2.08265	1.42382	0.934479	0.658341
AC013474.1	0.0109995	-1.95863	0.0419137	0.380182	1.06635	0.68903	0.436982	0.101297	1.17909	0.295241	0.087415	0.592353	0.455377	1.34695	0.0832152	-0.0751855	0.305315	1.35444	1.1872	0.736581	1.41977	1.84404	1.80876	1.07671	0.798257	0.826972	1.11219	0.8413	0.311906	0.873402	0.873402	0.873402	0.971898	0.53939	1.33885	0.944018	0.959426	1.13308	1.39754	0.790858	1.03317	-0.300308	0.485147	0.31742	0.898925	0.361476	1.40394	1.20054	1.79798	0.810727	0.832166	2.00212	1.27201	0.792307	1.0523	1.12883	0.746311	0.288521	1.48183	1.07789	0.993985	1.58595	0.968133	1.07665	0.778072	1.02648	1.52158	1.16437	-0.0567612	1.41245	1.54407	1.67863	0.955878	1.7754	1.18732	1.32023	0.341337	0.975055	1.15202	1.01619	1.42382	0.96539	1.253
TMBIM6	0.0110065	-1.95835	0.0419335	-0.256668	9.41454	10.0987	9.48943	9.5416	9.63171	9.81962	9.55314	9.31785	9.62077	9.50144	10.2226	9.55501	9.20612	8.76759	9.42369	9.49735	9.96705	10.141	9.59128	9.21525	8.78179	8.55439	9.51033	9.36272	9.63897	9.29015	9.29015	9.29015	9.84277	9.10612	9.13743	9.43561	8.53064	9.24311	8.80904	8.78826	9.53497	8.97457	9.64784	9.12944	9.35934	9.97202	9.04354	9.07093	9.61262	9.50247	9.62039	8.98611	8.80685	9.35758	9.55419	9.49944	9.15602	9.24241	9.14223	9.33548	9.19818	9.51816	9.27691	9.34255	9.36228	9.49632	8.99488	9.54335	10.3248	9.19006	9.33932	9.18689	9.88813	8.87387	9.10975	9.2513	9.34172	9.4396	9.47476	9.27264	9.59279	9.32761	9.28596
C12orf73	0.0110093	-1.95824	0.0419378	0.297177	2.09349	1.31961	2.06108	1.30411	1.81176	1.84161	1.84686	1.97027	2.00585	1.72163	1.6546	1.97389	2.01492	2.0443	2.23519	1.97487	1.14008	1.61302	2.0353	2.16684	2.29397	2.54372	2.20511	1.98452	1.2834	2.12382	2.12382	2.12382	1.65209	2.20918	2.35067	1.81553	2.55732	2.51087	2.56517	2.2427	2.04418	2.2949	1.19217	2.36681	2.48011	0.852181	2.27807	2.37279	1.71896	1.75055	2.13028	2.54488	2.60691	2.1735	2.1739	2.08269	2.44476	2.13905	2.51463	2.10507	2.34149	1.48578	1.68375	2.32557	2.21644	1.76728	2.2088	1.58087	1.13517	2.39922	1.94751	2.25628	1.49457	2.69938	2.32778	1.62959	1.87125	2.11568	2.23463	2.14251	2.27871	2.05184	2.33348
NIN	0.0110157	-1.95799	0.0419553	-0.328836	8.56119	8.7456	8.80024	8.67518	9.15775	9.55069	8.41748	8.78408	8.32316	8.68745	9.65244	8.78876	8.47165	7.41411	8.90829	8.57916	8.83068	9.22609	8.52422	8.60907	7.64945	7.01887	8.75808	8.23397	8.77127	8.32017	8.32017	8.32017	8.77508	8.16644	8.06941	8.13823	7.80524	8.20254	7.38534	8.00135	9.01702	8.62895	8.96315	7.85497	8.15236	9.32043	8.18695	8.29778	9.18421	8.92137	8.38236	8.36033	7.69487	7.98838	9.2205	8.68718	7.99651	8.11133	8.21142	8.73838	8.09197	8.48093	8.48327	8.43164	8.40016	8.58102	7.91189	8.90213	9.49671	8.54228	8.8398	8.13519	8.67244	7.66294	8.47364	8.84681	8.45765	8.64059	8.70483	8.70611	8.49734	8.3557	8.10598
NUP133	0.0110192	-1.95785	0.0419621	0.238831	4.65395	4.75692	4.68857	4.39851	4.30448	3.94197	4.30548	4.20525	4.88145	4.36793	4.85586	4.44183	4.61107	4.27991	4.18701	4.45412	4.30131	4.56432	4.97725	4.82284	4.61927	4.79673	5.01016	4.72856	4.32819	4.78554	4.78554	4.78554	4.39462	5.34007	4.41544	4.25707	4.25986	4.22001	4.27661	4.656	4.74098	3.78571	4.39332	5.12665	4.97728	4.12804	4.93502	4.8049	4.47225	4.204	4.92601	4.68649	4.88091	5.14556	4.69151	4.73327	4.72893	4.97559	4.40046	4.53115	4.95309	4.26146	4.6297	4.70004	4.77831	4.84376	4.83126	4.45787	4.97056	4.62529	4.50876	5.01547	4.38675	4.88326	4.5087	4.43344	4.95856	5.10383	4.00644	4.52473	4.87209	4.71421	5.00412
AC025766.1	0.0110238	-1.95767	0.0419728	-0.48993	0.731067	0.56192	0.195272	0.706082	1.05637	2.22776	1.69086	1.29825	-0.192346	0.691805	1.68515	0.832346	0.913187	-2.0788	1.38668	0.61994	1.52481	0.954133	1.13288	0.945645	-0.856972	-1.41502	0.868336	-0.250008	0.611276	0.307443	0.307443	0.307443	1.45894	-0.0413868	0.119093	0.171054	0.921926	0.460736	-0.201723	-0.270055	1.33687	1.04365	0.747839	-0.783857	0.578409	1.69447	-0.478603	-0.642502	1.56932	0.688824	1.10094	1.12178	0.0448061	-0.0756265	1.08077	1.06883	0.655984	0.0171489	0.506706	0.749563	-0.608674	0.609114	0.576289	0.0454755	0.534297	0.661161	-0.0392191	1.40342	1.13517	0.682974	-0.303503	-0.165315	0.955878	-0.273397	0.461773	1.28531	0.289015	0.163398	1.23048	0.734364	0.629061	-0.190319	0.543498
LRATD2	0.0110273	-1.95753	0.0419729	0.433016	3.13543	1.94697	3.62262	2.39574	2.51764	2.98282	1.80942	3.17904	2.64976	2.19367	2.6589	1.59818	3.15347	2.90902	3.05092	3.46578	2.56278	2.68334	4.10464	2.8092	3.5308	3.25723	3.93743	2.81166	2.97694	3.38053	3.38053	3.38053	1.97472	3.80072	3.8874	1.86377	3.84479	3.2185	3.42232	4.40924	2.53671	2.62212	1.95199	3.15976	2.94194	2.33865	3.62851	3.72153	2.48767	2.74009	2.79288	3.80353	3.99621	3.70542	3.04129	3.07439	3.73708	3.19185	3.16122	2.39162	2.48401	2.49055	2.24735	3.42303	2.70347	2.37447	3.49071	2.37414	1.92878	3.49573	3.84664	3.7823	3.07447	3.50897	3.45088	3.20872	2.56431	2.46416	2.98839	2.92327	3.02827	2.72897	3.025
SLC36A4	0.0110273	-1.95753	0.0419729	-0.3366	4.84317	4.38678	4.24395	4.63852	4.84373	5.62611	4.77976	4.43418	5.19098	4.65719	6.43808	5.83456	4.46009	5.14125	5.26073	4.80743	4.82122	4.92823	4.01712	4.56821	4.94148	4.34909	5.03362	4.1406	4.36206	5.32154	5.32154	5.32154	4.71202	4.84731	4.55763	4.63844	4.51096	4.24353	4.29482	4.47694	5.10823	4.38823	4.84777	4.48729	4.73272	4.40111	4.39414	3.86129	4.7778	3.92683	4.97491	4.60558	4.30336	5.06349	4.72121	4.4513	4.66378	4.90271	4.22716	4.58638	4.57356	4.36848	4.43553	4.5408	4.50946	5.1057	4.47817	5.02397	6.25051	4.32264	4.79615	4.38594	5.4907	5.47798	4.47573	4.95341	4.44316	5.40197	4.91501	4.97787	4.86954	4.59078	4.94124
MRPS11	0.0110374	-1.95713	0.0420044	0.206503	3.83914	3.90736	3.8275	3.71988	3.4519	3.42408	3.48559	3.40322	3.9877	3.7056	3.86162	3.62999	3.57527	3.63983	3.69455	3.56377	3.66804	3.98801	3.52917	3.81831	4.05875	3.73249	4.00372	3.96143	3.74497	4.12406	4.12406	4.12406	3.68028	4.31296	3.65919	3.77551	3.88432	3.57233	4.05227	3.99122	3.83531	3.1251	3.53065	3.89703	3.61172	3.48207	3.92987	3.73442	3.84922	3.61723	3.96246	3.95767	3.85816	4.03663	3.71253	3.63605	4.00748	3.84535	3.89505	3.9477	4.14224	3.64	3.84597	3.88755	4.33464	4.19842	4.14676	3.63866	3.38759	3.56514	3.55921	3.69516	3.73193	4.14577	3.85722	3.93891	3.91839	4.33475	3.65463	3.60782	4.18831	3.90602	4.0171
AL353804.1	0.0110475	-1.95673	0.0420363	-0.421961	3.14186	2.85894	4.38401	2.67349	4.03878	3.0932	3.02034	3.62713	2.74771	3.43076	2.64342	3.30543	3.80983	2.67407	2.91543	4.39766	3.6983	3.39179	3.48381	3.22409	2.33568	1.16368	3.43382	2.18216	2.57645	2.95224	2.95224	2.95224	2.40074	3.16332	2.8965	2.12359	3.19049	2.88122	2.27829	3.62757	2.75738	3.23554	3.33138	2.2262	2.86229	3.41326	2.75264	2.73113	3.45726	3.94912	2.69474	3.26644	3.02983	2.9267	2.96698	3.24	3.65201	3.68546	3.01879	-4.36345	2.76743	3.43142	3.42633	3.01853	2.67364	2.8344	2.88689	2.92749	2.37946	3.32213	2.56515	3.2265	3.09742	2.50415	3.11493	3.89904	3.13052	2.84993	3.29264	3.51273	2.95328	3.32538	2.85079
SLX4	0.0110502	-1.95663	0.0420399	-0.200592	4.6297	4.93419	5.03026	4.44858	4.81563	4.99405	5.07824	4.22985	4.41412	4.82607	5.16584	4.54391	4.70658	4.74891	4.56998	4.84039	4.8383	4.79347	5.02554	4.75596	4.27787	4.59438	4.55369	4.43292	4.77792	4.41031	4.41031	4.41031	4.488	4.65846	4.25769	4.55274	4.11783	4.49074	4.50762	4.26798	4.48192	4.40251	4.41869	4.92658	4.37058	4.96707	4.37785	4.52722	4.79234	4.66913	4.37108	4.23045	4.39857	4.43936	4.93707	4.94836	4.72059	4.64458	4.42147	4.27033	4.64999	4.61365	4.76176	4.48457	4.34414	4.7712	4.56675	4.88156	5.19651	4.37383	4.44193	4.59734	4.28045	4.4181	4.42194	4.5186	5.03997	4.61258	4.28906	4.78476	4.45615	4.87751	4.52318
MIR657	0.0110708	-1.95582	0.0421112	-0.48576	0.596909	0.626875	1.26178	1.191	1.08804	1.56344	0.954636	0.397675	-0.192346	1.31365	1.09596	1.38512	0.828049	-0.319947	1.1872	0.116194	0.676037	0.226603	1.70715	0.945645	-0.522892	-1.82756	0.144256	0.560461	1.78074	-0.337041	-0.337041	-0.337041	0.00719594	-0.915339	0.177802	0.682286	0.531669	-0.524103	0.488634	-0.16919	1.46769	-0.0726393	0.969987	-0.541076	0.111636	1.04647	0.297872	-0.556247	0.779569	0.186774	0.454386	0.0973669	0.0948449	-1.46695	1.36167	0.800208	0.45636	-0.39471	0.753942	1.07789	-0.15411	0.671245	0.663635	-0.165642	-0.483815	1.21849	0.393772	0.877681	0.90632	0.282416	0.109853	0.104373	0.484833	-0.930966	1.21422	0.679221	-0.00551295	0.366342	0.435928	1.05824	0.932166	0.457447	-0.806178
LLCFC1	0.0110746	-1.95567	0.0421191	-0.54037	0.341311	-1.13137	1.05982	0.332218	1.05637	0.384776	2.2051	0.651815	1.09939	0.639025	0.676689	-0.0751855	-0.639052	0.851565	-0.764075	1.03876	-0.222901	1.72028	-1.30053	-0.273964	-0.251813	-1.41502	1.01268	0.275766	0.859074	0.652509	0.652509	0.652509	-0.710329	-1.15218	-0.0060182	0.682286	0.196909	0.186431	-0.590139	-1.09246	0.318861	0.0290014	0.899671	-0.598049	-0.582718	-0.0597428	0.626856	0.301729	0.962208	0.459529	0.248422	-0.0222204	-1.15506	-0.266224	0.167626	-0.233752	0.0930922	-1.09714	0.676144	0.167007	-0.798775	-0.772067	-0.174426	0.714418	-0.35525	-0.258975	-1.55402	-0.1295	-0.0567612	0.214905	0.523628	0.413203	-0.60722	-0.816614	-0.286204	1.48319	-0.37601	-0.355491	0.786938	1.05824	-0.823358	0.995653	-0.806178
FER	0.0110795	-1.95548	0.0421311	0.258462	4.00732	3.65048	4.25583	3.13758	3.93811	3.94933	3.09226	3.1689	4.14427	3.93637	3.5409	3.58904	3.86964	4.32575	3.69455	3.91886	3.77838	4.14064	4.24268	4.09837	3.87646	4.27109	4.65067	3.75679	3.18802	4.42286	4.42286	4.42286	3.74224	4.30419	3.90488	3.43584	4.24854	3.63693	3.96396	4.16549	3.61777	3.74894	3.81003	4.5833	4.10938	3.18461	4.28478	4.1417	3.86766	4.09624	4.08761	3.87222	4.25467	4.56874	4.14545	3.95478	4.26979	4.35677	3.88644	3.79084	4.1189	3.78755	3.76434	3.8921	4.09686	3.68826	3.89163	3.6717	4.54552	4.02049	4.20312	4.1767	3.80346	4.29949	3.86148	4.17662	3.95243	4.30625	3.37267	3.95805	4.0512	3.96073	4.05952
CENPE	0.0110813	-1.95541	0.0421312	0.521907	2.20329	1.53798	1.78328	1.80466	1.42212	0.891907	1.44443	1.99344	2.37114	0.885504	2.40728	1.42289	1.76301	2.06607	2.10536	1.46792	1.82824	0.297605	2.21262	3.12155	2.32537	3.35909	0.868336	1.79989	2.1343	2.63602	2.63602	2.63602	2.09359	3.84572	1.88841	2.67642	1.65167	1.74447	1.71864	1.49112	0.853411	2.46777	2.08468	2.45347	1.67151	1.8844	1.62254	1.49126	1.94411	2.06013	1.77441	2.32973	1.63538	1.28479	1.21526	1.49081	1.87292	1.81767	2.17612	2.58996	1.96136	1.13525	2.5406	2.24234	2.17445	2.25435	1.63894	2.77773	3.83573	2.03828	2.0603	1.04601	1.00526	2.90503	2.3522	2.90948	3.10805	3.96451	1.6571	1.79002	1.39578	1.80078	2.79331
IFI6	0.0111452	-1.95291	0.0423655	-0.664547	8.64551	8.13315	9.74812	9.01367	9.15635	9.97591	6.47787	9.86387	4.76639	8.84975	7.78664	9.04201	9.12326	9.64765	8.59443	9.85475	9.81655	9.31662	8.7911	7.27022	8.62766	7.5544	9.38214	8.59249	7.43263	9.01757	9.01757	9.01757	5.71223	8.72536	9.10056	6.26558	9.16572	8.57372	7.404	9.08081	7.26575	8.72697	8.99683	8.69827	4.50516	9.2545	8.66362	7.81414	8.78558	9.33341	5.13877	8.39685	8.71697	9.64433	8.44406	8.35186	9.0001	9.32462	8.05237	7.03918	7.67609	8.95799	6.76106	8.5714	7.81843	7.11843	8.46632	6.65371	5.9445	8.27368	8.70844	8.53213	9.284	7.78513	8.6049	9.53539	7.48317	5.17536	9.19386	9.42855	5.81507	8.63987	5.18262
DYNC1LI1	0.0111465	-1.95286	0.0423655	-0.25991	5.78598	6.10391	5.90773	5.78085	6.01719	6.29819	5.95712	6.13628	6.23399	5.64413	6.63678	5.83105	5.75366	4.94669	5.94888	5.79445	6.1574	5.98469	5.48679	5.85509	5.19623	4.65171	5.68068	5.45059	5.85484	5.62504	5.62504	5.62504	5.94479	5.44747	5.42444	5.74078	5.27672	5.55543	5.07145	5.23429	5.87941	6.03955	6.08899	5.37073	5.75805	6.68067	5.39922	5.32015	6.1219	5.87061	6.17283	5.38661	5.21656	5.87885	5.84756	5.60169	5.58954	5.58897	5.49114	6.23998	5.27456	5.77845	5.81753	5.61982	5.88021	6.19637	5.27378	5.80643	6.39098	5.65764	5.65821	5.41682	5.90426	5.21778	5.62335	5.92842	5.80742	5.82857	6.02259	5.78035	6.1205	5.51814	5.77386
PARGP1	0.0111526	-1.95262	0.0423821	0.227421	3.8432	3.81282	3.99274	3.24065	3.36408	3.58386	3.66403	3.07428	4.13976	3.38341	3.89468	4.07755	3.80983	3.52663	3.52718	3.58726	3.28506	3.81124	3.17681	3.78515	3.80772	3.79198	3.71806	3.68158	3.45606	4.18426	4.18426	4.18426	3.85311	3.99118	3.53557	3.50338	3.32586	3.58467	3.49765	4.2083	4.08671	3.58339	3.71085	3.93518	4.18989	3.6485	4.15054	3.97429	3.71822	3.7037	4.19561	3.67486	3.9863	3.91835	4.04066	4.01167	3.87861	3.83691	4.1063	3.83928	4.09518	3.31948	4.04209	4.0016	4.18936	3.86683	4.03128	3.82641	3.17247	4.07386	3.824	4.02578	3.95566	4.12087	3.97593	3.82194	4.10398	3.96451	3.56663	3.7364	4.23259	3.68241	4.16688
AC008038.1	0.0111564	-1.95248	0.0423897	0.421046	1.36177	1.19663	0.436982	0.706082	0.209717	1.00918	0.517174	1.56892	1.48744	0.527293	0.793471	1.17985	1.17691	0.800535	1.38668	0.791546	1.34523	0.662897	1.01025	1.83777	1.76275	1.46112	1.29272	0.753624	0.740489	1.82418	1.82418	1.82418	1.8224	1.53519	1.63964	1.95568	0.673811	1.4531	1.567	0.73989	1.193	0.590882	1.19217	1.25725	1.74441	0.207416	0.954404	0.737054	1.24202	-0.00565308	2.24568	1.03457	0.722857	1.05946	1.33828	1.00621	0.701854	0.713913	1.71367	1.46228	1.05147	0.404847	1.50608	1.41743	1.72877	1.26896	0.848362	1.3716	2.23884	0.870152	1.19464	0.667438	1.71835	2.14354	1.54606	1.62959	1.92367	2.6699	1.06904	1.28765	1.63049	0.83756	2.37885
AC009126.1	0.0111601	-1.95233	0.0423971	-0.265729	3.1651	3.44968	3.71155	3.91059	3.24971	3.35928	3.02034	3.54326	2.55824	3.16747	3.10545	3.25398	2.96694	3.10049	3.28881	3.89396	3.60555	3.24683	3.05802	3.08309	3.19347	2.55522	3.05469	3.02328	3.25444	2.97968	2.97968	2.97968	2.85795	3.05601	2.98957	2.72946	3.22938	3.54735	2.82956	3.05937	2.79108	3.64872	3.29074	2.78403	2.33424	4.01647	3.07586	3.11313	3.00326	3.41423	2.66395	2.99334	3.39192	2.81878	3.10505	3.36377	3.25815	2.8163	3.2309	3.16759	2.47353	3.31948	2.97556	3.11527	3.06693	3.05179	3.20882	3.10246	2.73406	3.38491	3.45697	2.80263	3.30885	2.94611	2.98819	3.50277	2.87945	2.17092	3.62589	3.86635	2.61913	2.54681	2.51715
STRN	0.0111633	-1.95221	0.0424024	-0.247641	6.88841	7.3085	6.92461	6.53576	7.07511	7.6736	6.99303	7.00508	6.90642	6.88427	7.87625	6.97091	6.91208	6.44131	6.99794	6.88904	7.19454	7.14921	6.97285	6.72558	6.16015	6.10106	6.8685	6.52371	6.98333	6.7812	6.7812	6.7812	7.05029	6.79684	6.58755	6.60473	6.81517	6.60752	6.35426	6.64008	7.07114	6.40476	7.18909	6.59269	6.88229	7.62292	6.62986	6.7389	7.01223	6.84466	7.16549	6.72737	6.32972	6.76547	7.24424	6.83118	6.67183	6.83262	6.78893	6.92241	6.54094	6.63994	6.76415	6.81843	6.83062	6.7533	6.52543	6.98604	8.02649	6.6002	6.83276	6.62762	6.98439	6.43597	6.68166	6.95727	6.69059	7.1217	6.93027	6.88932	6.825	6.7995	6.79639
AL391314.1	0.0111682	-1.95202	0.0424074	-0.795147	-1.03782	0.347419	-1.95785	-1.60869	-1.42774	-0.562518	1.41979	-1.45094	-0.104251	-0.669215	-1.99573	-0.0751855	-1.65119	-4.36345	-2.44502	-0.820548	-1.37574	-0.941227	-4.36345	-1.26911	-2.37747	-2.81761	-1.79229	-2.27199	-0.480901	-3.02456	-3.02456	-3.02456	-1.86975	-2.25755	-2.84896	-2.26409	-2.01068	-3.09954	-2.23265	-2.56755	-1.44124	-0.90389	-0.718624	-1.79543	0.898925	-1.41933	-2.27918	-2.27611	-0.965996	-2.07046	-0.362622	-2.1924	-2.11646	-0.948061	-1.56531	-1.1536	-1.49817	-2.52086	-1.31221	-0.442154	-2.24807	-0.772067	-0.0303544	-1.82248	-1.66574	-0.873827	-1.19137	0.631241	-2.2538	-2.21499	-2.85524	-1.40159	-1.99305	-2.17368	-1.92752	-1.79858	-0.463068	-0.707349	-3.17545	-2.13267	-1.11461	-0.874932	-0.448283
AL355076.2	0.0111682	-1.95202	0.0424074	0.745302	-0.472078	-1.36402	-1.27218	-1.2481	-1.42774	-1.8146	-0.973023	-1.72575	-0.737812	-0.963545	-1.37515	-0.573251	-0.522645	-0.706112	-1.6497	-0.995618	-2.44779	-0.0101368	0.728456	0.0786146	-0.954155	0.437518	-0.793679	-0.000932473	-2.79583	-1.25112	-1.25112	-1.25112	-0.710329	-2.25755	-1.86713	-0.627982	0.132703	0.228958	-1.57387	-1.51931	-1.15788	-0.727732	-1.8286	-1.55085	0.930511	-1.41933	-0.737934	-1.62212	-1.8352	-0.589742	-1.44382	-2.1924	-1.27704	-1.06135	-0.580874	0.271178	-0.300207	-1.09714	0.827758	-0.282849	0.382389	0.476198	-0.720373	-0.505924	-0.128102	-2.53232	0.282733	0.120699	-4.36345	-1.61443	-1.14613	-1.40159	-0.939603	0.120305	0.163595	-0.925951	0.53349	1.16842	-0.718987	-2.5716	-0.28034	-1.11249	0.282111
PGAP3	0.0111745	-1.95177	0.0424246	0.33571	2.8887	2.38276	2.88944	2.36999	2.33172	2.12756	2.84636	2.90132	3.23522	2.67208	1.71507	2.119	3.09089	2.5405	2.19319	2.91732	2.49545	2.9155	3.01614	2.78064	2.97989	3.4846	2.82954	2.96592	2.45617	2.93832	2.93832	2.93832	2.30544	3.53204	2.68004	2.73811	2.60542	2.45822	3.38879	3.20741	2.57591	2.65429	2.11602	3.40419	3.77287	2.05222	3.38393	3.44656	2.22713	2.30107	3.14473	3.10458	3.05533	3.19067	2.33621	2.7218	3.07856	3.11721	3.01088	2.78244	3.72742	2.34566	2.92342	2.85073	2.70347	2.8757	3.42032	2.56911	1.73295	3.32213	2.49808	3.271	2.69267	3.49243	2.81449	2.34056	2.76918	2.69524	2.09481	2.32581	3.37566	3.14136	3.53627
BLOC1S2	0.0111784	-1.95162	0.0424329	-0.265878	4.16131	4.11406	4.81168	3.87441	4.09832	4.13497	4.24364	4.48001	4.03697	3.79877	4.99039	4.0952	4.21805	3.61789	4.33917	4.38878	5.3973	4.35971	3.76236	3.96512	3.87646	3.90408	4.5299	4.06522	4.07405	4.18426	4.18426	4.18426	3.96128	3.84974	3.59062	4.16701	3.90369	4.17993	3.11576	4.28141	4.10022	4.06834	4.26635	3.8365	3.78588	4.84174	3.64676	4.10577	4.2549	4.17023	3.86204	3.42345	3.9863	4.04007	4.33169	4.19126	3.74806	4.47289	4.06111	4.37261	4.36548	3.77346	3.77909	3.74365	4.16276	4.3201	3.54585	4.15555	5.00233	3.8967	4.32101	4.49316	4.50304	4.0548	4.19768	3.88161	4.0262	4.1035	4.40778	4.15982	3.69624	3.85328	3.84996
AL162615.1	0.011187	-1.95129	0.0424586	-0.352893	3.40661	3.81282	3.23969	3.37619	3.88049	4.0757	4.21886	3.8466	2.80571	3.712	3.40983	3.78304	3.69431	2.89692	3.57701	3.65552	3.99497	3.47073	3.2599	3.20988	3.12968	2.05387	2.92386	3.4778	3.35877	2.85186	2.85186	2.85186	3.30656	2.52305	2.87004	3.08193	2.49484	3.29555	2.46147	2.98472	3.76072	3.49733	3.56513	2.36681	2.76928	4.83518	3.12224	2.78168	3.89487	3.24432	3.31955	3.53886	2.92308	2.62183	3.89595	3.55088	3.18736	3.36019	3.58499	3.64486	2.40902	3.78755	2.99253	3.26334	3.06693	3.6696	2.82878	3.7665	3.48767	3.50282	3.41516	2.72476	3.98056	2.67025	3.51718	3.96121	2.97362	2.78059	4.08245	4.32393	3.15917	3.18141	2.65262
PPM1G	0.0111916	-1.95111	0.0424695	0.226979	4.74318	4.97842	4.81436	4.94796	4.30448	3.99269	4.30211	4.42142	4.80672	4.64386	4.84236	4.2503	4.31119	4.21806	4.48552	4.5921	4.58253	5.15069	5.30527	5.02709	4.60868	4.50832	4.90077	4.80415	4.84651	4.76597	4.76597	4.76597	4.69017	5.53375	4.50701	4.57947	4.04992	4.31683	4.36547	4.67647	4.2102	4.33465	4.72352	5.02891	4.96399	4.63818	4.83909	4.70802	4.51088	4.53699	5.00594	4.76083	4.50418	4.91041	4.90956	4.92528	4.71221	4.92277	4.67998	4.66667	4.96623	4.4681	4.96457	5.20205	4.7748	5.01249	5.02267	4.7045	4.91515	4.64787	4.61809	4.90153	4.59461	4.6371	4.5249	4.78237	5.09434	5.11091	4.24248	4.55808	4.86187	4.79602	4.99139
SENP3	0.011201	-1.95074	0.0424983	0.235744	2.71602	3.11811	3.08852	1.80466	2.35794	2.17853	2.03707	2.24584	2.98711	2.74882	2.35122	2.60311	2.34108	2.50905	2.59905	2.21496	2.29223	2.95995	2.73561	2.9005	2.6236	2.7677	2.79999	2.47039	2.67674	2.79121	2.79121	2.79121	2.32177	3.02077	2.61779	2.92404	2.58157	2.39427	3.03136	2.50936	2.39045	2.46777	2.54248	3.42578	2.95735	2.46302	2.85036	2.52893	2.49954	2.27307	2.67429	2.25454	2.42327	2.79456	2.91258	2.77909	2.98889	2.6815	3.0653	2.43811	3.10946	2.60639	2.94972	2.77379	2.98428	2.7029	2.7887	2.84878	2.63776	2.76053	2.87813	2.6509	2.6622	2.71847	2.41152	2.71325	3.00639	3.08857	2.60235	2.70242	2.94363	2.90671	2.7849
RAD51C	0.0112209	-1.94997	0.0425621	0.340062	2.59644	2.11488	2.21501	1.45871	1.71365	2.07473	2.05318	2.14599	3.17488	2.01879	2.3126	1.99911	2.63226	2.06607	2.73696	2.43807	2.8045	1.69421	3.02672	2.9696	3.41395	3.16273	2.527	2.3106	2.18059	2.99992	2.99992	2.99992	1.79927	3.50679	2.42526	2.46333	2.6747	2.60268	2.4398	2.66773	3.03565	1.92473	1.98632	2.81164	2.15866	1.72318	2.84246	2.75663	2.64556	2.18563	2.51087	2.89774	3.06163	2.77819	2.10627	2.00476	3.34021	2.52232	2.65305	2.46081	2.48401	1.51995	2.5406	2.77379	2.46307	2.22907	3.27559	2.1106	2.4939	2.5438	3.05187	2.59947	1.91204	3.12847	2.637	2.34056	2.74024	2.92682	2.09481	2.45733	2.90435	2.49478	3.025
AC099332.2	0.0112214	-1.94995	0.0425621	0.711712	-1.06215	-2.43793	-1.27218	-0.51392	-2.41838	-1.8146	-3.40099	-2.06551	-0.876886	-1.56186	-0.942624	-3.08484	-1.9191	-2.0788	-2.44502	-0.995618	-4.36345	-3.21615	-1.30053	-0.443281	-0.765925	-1.09459	-1.5703	-0.667472	-2.38298	-0.814162	-0.814162	-0.814162	-1.59998	-0.810066	0.0578933	-1.79595	-1.00687	-1.02581	-0.999732	-0.16919	-4.36345	-1.96124	-1.60766	-0.783857	-0.674776	-2.48436	-2.02695	-0.734244	-2.09592	-2.07046	-2.83931	-0.634188	-1.72059	-2.59059	-1.24959	-1.1536	-0.980756	-2.21006	-0.901045	-1.06419	-1.42495	-0.772067	-0.252243	-0.605203	-1.66574	-1.24668	-1.36133	-1.14397	-1.43144	-1.01917	-1.65555	-0.355208	-0.763861	-0.710664	-1.0674	-1.52626	-1.13702	-0.580286	-0.718987	-3.20557	-0.581144	-0.67102	-1.78532
AL031432.4	0.0112277	-1.94971	0.0425792	0.289806	2.59174	2.18126	2.36875	1.24866	1.97312	2.22776	2.05318	2.26501	2.74771	2.1377	2.23212	3.00284	2.58114	2.55596	2.17173	2.55387	2.49545	2.78568	2.58621	2.61798	3.21598	2.3462	3.05469	2.53755	2.07018	2.76779	2.76779	2.76779	2.30544	2.35213	2.60715	2.16269	2.97854	2.73397	2.6805	3.198	2.22768	1.72718	2.05263	2.59363	2.65101	1.85875	2.9927	3.01088	2.41432	1.64523	2.45201	2.65619	3.14118	2.9267	2.89665	2.69227	3.1044	2.7187	2.86073	2.42663	2.48401	1.90321	2.06686	2.94148	2.59624	2.48535	2.49693	2.46741	1.98856	2.72457	2.59755	3.02033	2.56675	3.22508	2.58642	2.43917	2.56431	2.63103	2.68826	2.57786	2.33887	2.71994	2.92148
AL442067.1	0.0112403	-1.94922	0.0426201	0.670069	-0.860925	-1.13137	-1.46663	-2.09055	-4.36345	-1.8146	-1.26096	-1.2202	-0.737812	-0.54188	-2.4473	-1.61838	-1.05812	-2.0788	-3.1064	-1.1949	-1.6529	-2.58525	-0.180322	-1.43782	-2.37747	-1.41502	-0.678309	-1.94417	-2.06236	-1.12886	-1.12886	-1.12886	-0.710329	-1.28697	-1.45667	-0.627982	-1.00687	-1.80148	-0.271487	-0.763488	-1.79419	-3.08326	-2.81844	-0.997182	-1.25135	-0.270011	-0.559975	-0.937333	-1.61446	-0.696456	0.00807834	-0.373405	-0.00703075	-0.0173067	-1.56531	-1.1536	-0.493442	-0.243978	-0.901045	-1.70662	-0.15411	-2.00026	-1.41777	-1.40968	-0.23721	-1.24668	0.0982955	-1.56874	-0.772147	-2.21499	-0.885109	-0.165315	-1.6495	-0.19986	-0.723186	-0.386073	-2.44259	-0.846692	-2.5329	0.0915106	-0.373809	-1.7518	-0.529782
RNF2	0.0112429	-1.94912	0.0426232	-0.252961	5.11447	4.9213	4.85396	5.10061	5.01622	6.24986	4.5264	5.57376	4.91872	4.87824	5.95051	5.8398	5.20777	4.76896	5.58483	4.98004	5.30937	5.14589	5.02554	4.8414	4.72312	4.51127	5.32907	4.96407	4.8959	5.18233	5.18233	5.18233	5.16762	4.91028	5.29285	4.5698	5.16479	4.96336	4.65122	4.84572	5.36479	4.70854	5.34776	4.9454	4.84679	5.54326	4.94427	4.69048	5.46008	5.03913	5.12188	4.638	4.82457	5.50147	5.21586	5.05079	4.89362	5.05043	4.94131	5.1142	4.66618	4.8965	4.64051	4.77104	5.34004	4.99386	4.71311	5.12762	5.87888	5.15068	5.20122	4.53254	5.35444	5.09531	5.11064	4.91394	5.02004	4.98556	5.78491	4.96687	4.95371	4.88964	5.00412
SIK3	0.0112537	-1.9487	0.0426549	-0.2274	7.4002	8.00539	7.74354	7.35761	7.54514	7.30851	7.75123	7.50876	7.61314	7.62411	7.44216	7.72917	7.48755	7.18523	7.19299	7.55374	7.90304	7.97982	7.48657	7.29525	6.69682	6.77224	7.6122	7.14145	7.51622	7.04339	7.04339	7.04339	7.60308	7.34697	6.87717	7.13725	6.92232	6.96718	6.84006	7.23059	7.43188	7.27325	7.30712	7.43416	7.86982	7.98377	7.13097	6.93685	7.28892	7.18149	7.72394	7.04021	6.94583	7.61681	7.41434	7.61346	7.45627	7.20567	7.21058	7.26069	7.46655	7.4499	7.61939	7.2723	7.31176	7.31815	7.21782	7.5638	8.09751	7.50895	7.04442	7.33501	7.59409	7.17463	7.0929	7.22136	7.55451	7.39639	6.91253	7.43198	7.55116	7.478	7.32792
SAFB	0.011259	-1.9485	0.0426549	-0.219355	6.10052	6.99378	6.32811	6.28843	6.23619	5.97864	6.14641	6.28922	6.02157	6.43186	6.49739	6.15939	6.11658	5.8086	6.07419	6.14246	6.41822	6.78387	6.30221	6.17517	5.74809	5.3977	6.39229	6.08359	6.16314	5.98802	5.98802	5.98802	6.03543	6.13272	5.43651	5.63587	5.29883	5.75141	5.26559	5.86248	6.05961	5.71865	6.2922	5.9355	6.14891	6.73367	5.98497	5.99435	6.1839	6.28242	6.1801	5.87072	5.88507	6.05991	6.33574	6.37804	5.99733	5.99641	5.94432	5.99279	5.96697	6.11662	5.96021	6.21116	6.19962	6.36827	5.89518	6.00486	6.26771	6.14176	5.90471	6.13969	5.86969	5.76643	6.02004	6.19032	5.95743	6.07773	6.13268	6.04891	6.11083	6.01943	5.87232
HNRNPKP4	0.0112593	-1.94849	0.0426549	-0.461629	-0.623313	0.422519	-0.265875	0.101297	-0.525238	-0.740452	-0.973023	-0.55008	-0.494391	-0.0335562	-0.766917	-1.34015	-0.639052	-0.437546	-0.466151	0.116194	-0.767533	-0.192734	-1.52944	-0.635145	-0.856972	-0.331535	-0.472029	-1.08575	-0.480901	-1.25112	-1.25112	-1.25112	-0.710329	-0.711955	-0.76153	-0.627982	-1.52308	-0.389344	-1.12329	-0.763488	-0.108309	0.296936	-1.24704	-1.55085	-0.674776	-0.387879	-1.46018	-0.474859	-0.725963	-0.227754	-0.449736	-1.36218	-1.15506	-1.46695	-0.494332	-0.778084	-2.31264	-0.39471	-1.31221	0.0521314	-1.14116	-0.615502	-0.835444	-1.40968	-1.38899	-1.56249	-1.19137	-0.970817	0.530757	-1.88369	-0.770405	-1.03361	-0.465934	-0.930966	-1.35307	-1.79858	-0.463068	-1.86709	-1.24739	-1.29517	-1.28573	-1.39702	-0.911478
AEBP2	0.0112599	-1.94847	0.0426549	0.244698	4.58469	4.34877	4.3622	3.91949	3.78709	4.34475	3.6106	4.42142	4.69759	4.31003	4.90211	4.99313	4.42065	4.33025	4.54515	4.268	4.23577	4.24313	5.00963	4.55422	4.55008	4.23939	4.97314	4.46087	4.01141	4.91732	4.91732	4.91732	4.49162	4.99262	4.46343	4.17659	4.58181	4.43052	4.34522	4.81219	4.79597	3.74894	4.08417	4.77918	4.88558	3.68545	4.8666	4.811	4.46924	4.11608	4.82293	4.9983	4.97243	4.86074	4.67993	4.63323	4.64336	4.60788	4.65738	4.5365	4.73358	4.25133	4.44788	4.61987	4.65396	4.52348	4.84354	4.43496	4.73489	4.43073	4.88196	4.84745	4.49009	4.88749	4.60839	4.77295	4.52744	4.77589	4.33861	4.3622	4.75001	4.51184	5.00049
CCDC177	0.0112602	-1.94845	0.0426549	-0.931869	-0.846154	-0.931081	-1.46663	1.191	-0.185259	-0.943459	0.318238	-0.304251	-1.03081	-1.33373	-4.36345	-0.90633	-0.414934	1.48945	-0.939815	-1.1949	-1.99628	-4.36345	-4.36345	-1.43782	0.173218	1.60075	-2.78952	-0.551248	-0.0663022	-1.69591	-1.69591	-1.69591	-1.17657	-3.49463	-1.45667	-0.049486	0.132703	-0.389344	-0.271487	-2.12819	-2.96017	1.42552	-1.8286	-2.9611	-2.53612	-2.48436	-1.17735	-0.937333	-2.82368	-1.22572	-2.83931	-0.838563	-1.04259	-1.46695	-2.92966	-1.30417	-0.842652	-1.9545	-4.36345	-2.49428	-1.01778	-0.615502	-2.0911	-1.82248	-3.11739	-2.53232	-2.36163	-0.970817	-4.36345	-1.01917	-3.42063	-0.355208	-0.465934	-3.44462	-2.49687	-2.5733	-3.41572	-1.36997	-1.24739	-1.7966	-2.29658	-1.7518	-3.49271
AC108673.2	0.0112719	-1.948	0.0426887	-0.58329	-0.56147	-0.931081	0.380244	0.934088	0.0896852	-0.131596	-0.848081	-0.690726	-2.22498	-0.215989	-0.942624	0.0264459	-0.639052	0.235554	0.338159	-1.4262	-0.610927	0.551104	0.00236146	-3.40548	-0.314958	-0.71747	-1.20825	-0.793886	-0.687082	-1.88094	-1.88094	-1.88094	-0.583288	-1.78886	-0.376507	-1.44308	-1.1593	-0.455151	-1.97816	-0.495778	-0.539683	-0.570762	-0.718624	-0.997182	-1.56702	-0.387879	-0.940975	-1.62212	-0.427408	0.12544	-0.862799	-0.838563	-0.840975	-2.59059	-0.335419	-0.572965	-0.71662	-0.859319	-1.16176	-0.62126	-2.24807	0.609114	-1.24872	-1.08909	-3.11739	-1.39596	-0.901815	-0.549345	-1.65716	-1.61443	-0.664154	-0.573938	0.484833	-2.17368	-0.212707	-0.770898	-1.6469	-0.161046	-0.578567	0.0915106	-3.31853	-0.260117	-1.02507
MAPK8	0.0112727	-1.94797	0.0426887	0.21218	4.80865	4.60399	4.63197	4.44242	4.23545	4.77558	4.61046	4.59808	5.08488	4.36793	4.68119	4.81285	4.84303	4.45924	4.69184	4.5207	4.59465	4.52417	4.61999	4.90452	4.54786	4.586	4.92149	4.62736	4.33503	4.93144	4.93144	4.93144	4.78743	5.06013	4.61982	4.528	4.94172	4.57764	4.55626	4.92486	4.88451	4.22648	4.67435	4.95161	5.27973	4.49151	5.01094	4.85298	4.75322	4.35859	5.55425	5.09127	4.92653	5.18024	4.85084	4.64612	4.9278	4.76282	4.94339	4.98315	5.04794	4.2665	4.61608	4.90109	4.78878	4.9976	4.85329	4.83856	5.07537	4.85331	4.73193	5.00891	4.87587	5.31035	4.778	4.65821	4.91175	5.06547	4.48583	4.70759	5.08245	4.67968	5.33571
PEX6	0.0112887	-1.94736	0.0427426	-0.27579	4.4326	5.12615	4.98816	4.29967	4.45782	4.0139	4.32219	4.44262	4.52186	5.21217	5.31004	4.70202	3.76473	4.58519	4.63808	4.92271	3.91992	4.1163	4.95526	3.73641	4.00159	4.21423	4.49037	4.26868	4.60486	4.3616	4.3616	4.3616	4.21398	4.25954	4.85161	4.03629	3.83977	4.0196	4.27048	4.63872	4.34679	3.6	4.34122	4.40993	4.03505	5.19428	4.55012	4.7167	5.18853	4.79017	3.88001	4.67211	3.89746	4.44456	4.80465	4.52852	4.17133	4.49718	4.1393	4.25092	3.83774	4.10143	3.79852	4.55812	4.60738	4.14537	4.2463	3.95006	4.15993	4.49618	4.27834	4.80835	4.08186	4.2739	4.74379	4.59545	4.24455	4.50563	4.23774	4.56903	3.7691	4.47204	3.62837
FAM126A	0.0113063	-1.94668	0.0428023	0.26002	5.11898	4.77494	4.86693	4.39213	4.32788	5.1003	4.5264	4.75884	5.37465	4.74097	5.25764	4.62715	5.04988	4.91705	5.36842	4.85659	5.05256	5.19553	4.6339	5.25178	4.95325	5.00171	5.21058	4.85507	4.5935	5.42248	5.42248	5.42248	5.10059	5.77067	4.88283	4.96211	5.22762	4.68463	4.99737	5.4812	5.0948	4.64191	4.87551	5.54613	5.42402	4.30466	5.04746	5.07193	4.53703	4.66375	5.52027	5.3144	5.1367	5.61529	5.12309	4.8932	5.27937	5.32523	5.03194	5.08893	5.39465	4.73133	5.38334	4.93682	5.06352	4.86852	5.33768	4.80023	6.04998	5.04287	4.8487	5.25173	5.36866	5.19239	5.02588	5.22853	5.5245	5.60447	4.72482	4.95579	5.13005	5.08702	5.78549
STK38	0.0113127	-1.94643	0.0428199	-0.252583	7.74525	7.85125	7.74881	7.50908	8.0251	8.61305	7.71054	7.74766	7.85278	7.71935	8.69819	8.04933	7.7624	6.98195	8.1298	7.89032	7.94702	8.15734	7.96846	7.48052	7.17733	6.86346	8.10202	7.32944	7.74264	7.66654	7.66654	7.66654	7.86606	7.81977	7.28025	7.28814	6.9306	7.17823	6.87227	7.53665	8.4233	7.35443	7.78658	7.52701	7.81164	7.868	7.54294	7.6381	7.98345	7.63302	8.12954	7.74203	7.28551	7.93307	8.028	7.62556	7.63463	7.80392	7.3646	7.43988	7.60408	7.6012	7.62246	7.54903	7.53089	7.68896	7.58989	7.92472	8.61166	7.82347	7.75587	7.61733	7.88578	7.60063	7.55055	7.80115	7.62216	7.70825	7.61097	7.64917	7.83125	7.63585	7.64817
FRMD4B	0.0113202	-1.94615	0.0428414	-0.432081	5.12563	5.37568	4.87721	4.05496	6.23177	7.27304	4.3518	5.06802	4.9905	4.67696	6.22588	4.5567	5.20355	5.39021	4.46361	4.94713	5.4427	5.23902	4.64425	4.70114	4.20096	4.77723	4.5771	4.80142	5.01988	4.89408	4.89408	4.89408	5.39102	4.94077	4.78472	4.82058	4.27109	4.93955	4.34231	4.69666	6.22442	5.58109	5.09002	5.12225	4.68259	5.21969	4.1377	4.45896	5.89021	5.38168	5.27915	4.88028	4.37599	4.62017	5.82565	4.88887	4.78328	4.93665	4.47126	4.53115	4.94553	5.44889	4.66453	4.75861	4.98067	4.68322	4.3838	5.24203	7.17806	5.61572	4.61017	4.25634	5.04184	4.19431	5.05964	4.36401	4.81793	4.57553	5.32128	4.5799	4.92456	5.02235	4.48219
LINC01278	0.0113353	-1.94557	0.0428916	0.33888	4.76396	4.08546	4.93499	3.45179	4.19965	4.31659	3.90943	4.38245	4.7339	5.1404	4.14049	4.69432	4.93751	4.59271	4.20297	4.80743	4.26133	4.08151	5.4887	4.36841	4.45629	4.49346	5.29947	4.67587	4.32819	4.98151	4.98151	4.98151	4.17856	5.16875	4.99115	3.96436	5.01479	4.8212	5.43668	5.26391	4.83689	4.10371	4.11164	5.44664	5.1108	3.48207	5.30325	5.46898	4.29631	4.69046	4.63461	5.07132	5.09274	5.05502	5.05476	4.59385	5.30188	4.99845	5.14815	4.25092	5.46377	4.56128	4.63782	5.07752	4.6767	4.07264	5.34287	4.22842	3.76342	4.79959	5.04552	5.20088	4.19258	4.91671	4.94789	4.53355	4.67998	4.26029	3.9726	4.34955	4.97282	5.11658	4.71006
ANOS1	0.0113522	-1.94492	0.042949	-0.896938	0.794133	-1.13137	-0.68301	1.50677	-0.111457	1.77693	1.23442	2.78662	0.20253	0.639025	1.4913	3.79028	-1.23007	1.42352	0.0861709	-1.70179	0.480968	1.61302	-3.20893	0.461054	-0.191315	1.13333	-1.20825	-1.45203	0.655646	-1.69591	-1.69591	-1.69591	1.0127	1.01097	1.4855	0.752303	-0.52036	0.495988	-0.422033	-1.29015	2.41228	2.35486	3.37738	-0.997182	-1.75521	-1.18788	-0.737934	-0.642502	2.45146	0.186774	-0.862799	-0.634188	-1.15506	-1.63218	-1.11435	-0.480397	-0.129824	-1.73746	-1.02552	-1.70662	-1.99431	0.896035	-0.100593	-1.60137	0.240785	-0.491262	-0.776265	1.6881	2.48009	-0.180142	-0.38557	-1.40159	1.053	-0.816614	0.369063	-0.0825813	1.88894	-0.161046	1.06904	0.626699	-1.11461	0.803751	-0.806178
AC040160.2	0.011354	-1.94485	0.0429491	-0.384348	0.467243	1.2388	0.866819	0.531227	1.37154	0.384776	1.2624	-0.0942755	0.0572788	1.05625	0.848498	0.294359	0.737569	0.514196	-0.00865644	0.736581	0.17154	1.08031	-0.281141	0.87536	0.912929	0.623679	0.0130806	0.50784	0.00402448	-0.814162	-0.814162	-0.814162	0.160301	0.127144	-0.0060182	0.221296	0.132703	0.424601	0.260488	0.0969434	0.121029	1.18248	0.222523	-0.0688867	-0.127599	0.744252	0.100166	0.301729	1.1243	0.302133	0.302735	0.495932	0.403587	-0.266224	0.167626	0.644471	-0.60072	-0.107514	0.365141	0.749563	-0.522259	0.947157	0.277186	-0.165642	0.534297	0.770308	0.496871	0.460253	-0.0567612	0.467839	0.477946	0.732545	-0.00843431	0.603715	0.852663	0.089233	-0.0723887	-1.00095	0.679153	0.383781	0.892573	0.413289	0.183281
AC025283.2	0.0113568	-1.94475	0.0429525	0.753571	-0.995553	-2.43793	-1.10085	-1.60869	-0.730916	-4.36345	-1.62107	-3.15815	-0.876886	-2.16708	-3.1082	-3.08484	-1.23007	-1.03638	-4.36345	-1.70179	-1.14334	-3.21615	-2.57593	-2.10936	-0.856972	-0.0273549	-0.291587	-0.793886	-0.802391	-1.25112	-1.25112	-1.25112	-1.17657	-1.43568	-0.143019	-0.923083	-2.33452	-0.929121	-0.885928	-0.495778	-1.79419	-0.181987	-1.24704	-1.55085	-1.75521	-4.36345	-0.192471	-0.00605335	-1.2541	-2.07046	-0.987612	-0.0222204	-0.174751	-2.28515	-0.00113574	-2.14071	-0.60072	-1.38207	-0.680315	-1.06419	-1.99431	-0.947713	-2.0911	-0.243487	-3.11739	-2.22239	-1.55402	-1.8396	-4.36345	-0.725937	-1.46505	-0.497283	-1.6495	-0.519588	-0.943309	-2.13455	-0.654731	-0.846692	-2.5329	-2.5716	-0.373809	-1.24775	-0.448283
SNORA23	0.0113645	-1.94445	0.0429752	-0.636965	2.93781	1.78566	1.09551	4.65993	1.67246	3.31441	4.62938	4.25404	2.24265	4.11608	1.30713	1.17985	1.5928	3.08991	4.74003	2.15334	3.66804	2.39036	-0.929309	1.30775	2.30451	1.38589	2.64247	3.88095	3.92795	2.91007	2.91007	2.91007	1.88966	2.03646	3.25795	2.76377	3.90849	3.22901	1.41984	2.18671	2.96358	0.943074	3.99845	3.62563	3.59211	1.85875	2.09083	1.34202	1.63536	1.64523	3.36492	2.58636	2.10705	2.7864	2.85605	2.24061	2.38977	0.982096	1.94688	1.92091	1.05147	1.82337	2.38223	2.85073	2.51446	2.99295	1.92435	4.06395	3.7577	1.68612	2.42774	3.24892	3.58539	3.89616	1.72505	2.37418	1.99073	2.6441	4.35622	2.80477	1.21498	2.54681	2.98887
AC099811.5	0.01137	-1.94424	0.0429818	-0.371724	4.03502	4.74964	3.39812	4.08693	4.15549	5.07025	4.53216	4.19029	3.71852	4.33513	4.94692	4.5136	3.67005	3.2023	4.72169	4.17287	4.20449	4.05101	3.75601	3.79945	3.1706	2.26454	3.5389	3.53808	4.34183	3.51789	3.51789	3.51789	4.41379	3.35094	3.56336	3.80464	3.44961	3.86302	2.54501	3.51082	5.0043	4.20492	4.34122	2.80616	3.68763	4.44055	3.44256	3.5129	4.76802	4.0516	3.90656	3.93377	3.11717	2.99204	4.81104	4.32553	3.64616	3.57317	4.12106	4.10726	3.08214	4.50695	4.10975	3.61171	4.09686	4.26831	3.33245	4.73295	4.19842	4.11611	4.09758	3.46548	4.3442	3.48129	4.19093	4.64794	3.82041	3.62536	4.80072	4.46346	3.95837	3.72819	3.42712
CXorf56	0.0113734	-1.94411	0.0429818	0.252517	2.4091	2.71699	2.52085	1.98513	1.98998	1.40125	1.79032	1.68732	2.41652	2.05952	2.64342	2.33249	2.41592	1.64218	1.98746	2.25462	2.49545	2.45391	2.37052	2.7016	2.98645	2.61134	2.72861	2.58912	2.1499	2.78344	2.78344	2.78344	2.28893	2.67585	2.17448	2.38835	2.50755	2.04743	2.39547	2.36547	2.49641	1.92473	2.16181	2.49493	2.63193	1.93437	2.35778	2.49903	2.46363	2.06013	2.52236	2.09126	2.32187	2.47719	2.18705	2.48978	2.2578	2.28258	2.44597	2.50516	2.5652	1.97886	2.35624	2.5613	1.86699	2.74808	2.72642	2.01085	2.97971	2.57105	2.39124	2.47181	2.48208	2.75591	2.29035	2.14015	2.72062	2.3885	2.30884	2.59225	2.29399	2.47344	1.9383
SCN9A	0.0113734	-1.94411	0.0429818	-0.634693	3.86384	5.28552	3.41234	3.26879	3.68205	4.53277	2.65906	3.99748	2.67488	3.50637	6.06093	4.29681	2.32563	3.2601	5.71851	4.40649	3.77128	4.84771	4.20124	2.12202	3.20477	2.71744	3.23476	3.23233	4.04516	2.21899	2.21899	2.21899	4.61267	2.96994	2.50767	3.10218	3.47573	3.1371	3.32523	1.29323	3.82721	3.23554	4.7882	2.35185	3.10999	5.49828	2.94924	3.88461	3.61834	4.17023	2.66395	3.90946	2.32187	2.64006	4.41232	3.5994	2.30315	3.1584	2.79783	3.58413	1.94629	4.06717	4.44788	3.20592	3.54173	4.19516	1.74746	3.69116	5.94701	3.28146	4.49735	2.80263	3.52741	3.35277	3.66099	4.90534	3.25166	4.37058	5.0988	2.04131	2.26327	2.89069	2.98154
HSP90AB1	0.0113748	-1.94406	0.0429818	0.372189	7.18261	6.79879	7.22166	6.13824	6.29759	6.43548	5.86202	6.85819	6.9242	6.7546	7.06114	6.19393	6.65058	8.27273	6.97953	7.34049	6.29493	7.39719	7.99262	7.54703	6.86561	7.23881	7.82148	6.8009	7.34475	7.31417	7.31417	7.31417	7.12604	8.24412	7.3648	6.72225	6.18277	6.90461	6.62593	6.96395	6.28777	6.0948	6.80625	7.49523	7.22604	6.57732	7.31375	7.03085	6.99189	8.48903	6.87191	7.17843	7.08618	8.22307	7.27074	7.06321	7.03592	7.17087	6.94324	7.04764	7.32766	7.36257	7.18949	7.48862	7.10937	6.99033	7.1238	7.21957	7.87963	7.06063	7.43686	7.29313	6.48449	7.31531	6.93612	7.73677	7.48789	7.71794	6.29438	6.75834	6.96698	6.7882	7.51035
OR2L1P	0.0113753	-1.94404	0.0429818	0.816544	-0.486445	-0.755238	-2.70843	-2.09055	-2.82721	-4.36345	-0.265281	-2.51077	-1.03081	-2.16708	-1.99573	-1.61838	-0.0500672	-0.706112	-0.607436	-0.16852	-2.44779	0.0731682	-1.80165	-2.42696	0.386704	-0.957637	0.829873	-1.08575	-0.300535	-1.01616	-1.01616	-1.01616	-2.20183	0.578692	0.487285	-0.30993	1.28893	-0.0473203	-0.0106416	-3.20243	-0.381123	-2.41581	-0.612047	0.37776	-0.00302801	-3.13743	-0.737934	-0.255079	-1.8352	-0.696456	-0.862799	-0.455205	0.403587	-0.266224	-0.990706	-0.480397	0.22461	0.186013	-0.680315	0.634487	-0.220605	-0.772067	-1.41777	-1.40968	-1.15687	-0.873827	0.162431	-0.22357	-1.65716	-0.00894285	-2.13413	-0.654894	-4.36345	-2.88776	-0.212707	-0.176825	-0.216227	-1.36997	-2.08991	-2.13267	-0.473755	-2.22332	-0.616161
DTX3	0.0113797	-1.94387	0.0429894	0.440991	2.29127	1.53798	2.82713	1.50677	1.71365	0.695928	1.51592	1.97027	1.83811	2.3821	1.00201	2.25084	2.38645	2.0443	1.98746	2.17417	1.30647	1.33781	2.96202	1.72238	2.67325	3.24309	1.96003	2.52437	2.16532	2.31906	2.31906	2.31906	1.3032	3.07675	2.23102	1.92569	2.31847	1.99911	2.48281	3.11042	2.49641	2.23235	1.30529	3.05741	3.03205	0.744252	2.90444	3.0595	1.96138	1.84869	2.09993	2.38953	2.64939	1.53914	2.48209	2.35809	2.97027	2.2701	2.25851	1.57059	2.85075	1.95408	2.23314	2.73372	1.54327	1.74961	3.34632	2.2039	-0.772147	2.28865	2.80602	2.73274	1.59476	2.76513	2.30293	1.90734	2.07039	1.89285	1.86816	1.76485	1.97183	2.80784	2.22586
VPS50	0.0113809	-1.94382	0.0429894	0.293468	4.37162	3.6189	4.31379	3.24065	3.95108	4.0757	3.30902	3.9568	4.77222	3.97414	4.68875	4.08346	4.37636	4.23257	4.41876	4.20865	3.96417	4.18345	4.2198	4.19531	4.41553	4.62197	4.98413	4.09228	3.46855	4.70357	4.70357	4.70357	4.06191	4.82909	4.41544	3.86909	4.38571	4.04064	4.25506	4.83968	4.52262	3.70355	3.88474	4.86204	4.49991	3.19489	4.72778	4.36537	4.16832	4.22243	4.64253	4.64046	4.56092	5.02412	4.23684	4.18774	4.26216	4.67802	4.20309	4.52577	4.78956	3.66312	3.87371	4.42606	4.50946	4.17214	4.60475	3.90075	4.69955	4.24861	4.49449	4.61902	4.30037	5.21105	4.49505	4.66841	4.39446	4.9199	3.84123	4.14526	4.35417	4.16761	4.64887
AC068790.5	0.0113854	-1.94365	0.0429966	0.456606	0.0657471	-0.598518	0.057311	-1.2481	-0.84591	-1.8146	-1.42981	-1.45094	0.396197	-0.316656	-0.340384	0.210463	-0.0500672	-0.437546	0.413241	-0.0672424	-0.610927	-1.54073	0.563809	-0.273964	0.30506	-0.610885	0.205626	-0.079275	-0.300535	0.171271	0.171271	0.171271	-0.258045	0.278031	0.177802	-0.719802	0.0655069	0.387537	0.260488	0.453941	0.788143	-0.300308	-0.958773	0.31742	-0.496185	-0.270011	0.430183	0.515975	-0.0361291	0.0613817	0.868631	0.941745	0.279263	0.0927037	-0.192286	-0.311374	-0.300207	0.384226	0.262405	0.50943	0.289877	-0.227563	-0.334498	-0.0215221	0.534297	-0.577818	0.393772	-0.816237	-1.06446	-0.0920047	-0.0820715	0.104373	-1.6495	0.721961	0.548883	-0.176825	-0.00551295	-0.254995	-0.333084	-0.923785	0.580052	0.320699	-0.0982138
CENPW	0.0113864	-1.94361	0.0429966	0.704743	-0.775878	-2.43793	-2.28487	-0.51392	-1.42774	-1.8146	-2.42014	-1.45094	-1.20314	-1.33373	-0.942624	-1.10699	-2.24838	0.156589	-2.44502	-1.70179	-4.36345	-2.14778	-4.36345	-0.741579	-0.680284	-0.24927	-0.571485	-0.551248	-1.2167	-0.147001	-0.147001	-0.147001	-2.63396	0.690555	-0.76153	-0.110323	-1.74638	-0.389344	0.047814	-0.918616	-1.15788	-1.10459	-0.512803	-1.44254	-1.40057	-1.69514	-1.46018	-1.30831	-0.965996	-1.58713	-1.63478	-0.952744	-1.27704	-1.63218	-1.11435	-1.1536	-0.493442	-0.476426	-2.14789	-0.719905	-1.99431	-1.65708	-0.960495	-0.413039	-0.483815	-0.189174	-2.03958	-0.816237	-0.0567612	-2.21499	-0.770405	-1.14615	-3.10627	-0.710664	-1.20317	0.00588205	-0.463068	0.428107	-1.47752	-0.628697	-0.823358	-0.874932	-0.228234
AC087392.3	0.0113885	-1.94353	0.0429975	0.495641	0.565378	0.347419	0.321183	-2.09055	0.025704	-1.8146	-0.0435068	-0.690726	1.30642	-0.316656	-0.610305	0.121387	0.783518	0.156589	0.552609	0.557881	-0.341015	-0.941227	0.620805	0.412245	0.126451	0.223725	0.664869	0.61123	0.740489	0.218105	0.218105	0.218105	0.0857785	1.38809	0.854212	-0.049486	0.580623	0.228958	0.648283	1.0638	0.408454	0.65588	0.222523	0.670886	1.05036	-4.36345	1.38232	0.898486	-0.180169	0.0613817	0.405586	1.42588	1.11112	1.03211	0.270077	0.68501	1.16185	1.49214	1.1775	0.0521314	0.806358	0.788014	0.663635	0.229606	0.534297	0.00199915	1.25363	-0.0411909	-1.06446	0.282416	0.844798	0.825008	-0.219124	1.35502	0.548883	-0.176825	0.234725	0.544228	-0.123359	0.510347	0.722349	0.83756	1.04357
AC019226.2	0.0113922	-1.94339	0.0429988	-0.410996	0.774492	1.50381	0.12794	0.101297	0.519473	2.07473	0.650219	1.43992	0.131732	0.639025	1.30713	1.45969	1.24418	0.635631	1.05278	1.08349	1.14008	0.715704	-0.180322	1.07671	-0.251813	-0.832562	0.574703	-0.000932473	-0.300535	0.652509	0.652509	0.652509	0.231162	1.14793	0.620236	0.490755	1.53232	1.01653	-0.999732	0.250493	1.29049	-0.181987	1.22129	-0.195056	0.165723	1.29622	0.799906	0.254779	1.67776	1.0274	0.972802	0.580469	0.722857	0.504546	1.26573	0.0406915	0.0930922	0.558466	-0.0318711	0.889977	-0.798775	1.04427	0.331544	0.755017	0.534297	0.770308	0.726366	0.877681	0.0960092	0.825584	0.770957	0.599254	0.338384	0.474905	1.21422	1.17516	-0.293907	0.0102769	1.06904	1.1775	0.629061	0.320699	0.895342
AC015909.5	0.0113924	-1.94338	0.0429988	0.39463	1.20583	1.06218	0.737267	-0.029688	1.17909	0.829492	0.469953	0.251571	1.09939	0.639025	-0.222267	1.04103	1.54024	0.692719	1.05278	1.36295	0.847844	0.954133	0.377922	0.979544	1.80791	1.72805	1.11219	0.963568	0.698691	1.13981	1.13981	1.13981	-0.0759148	1.47397	1.50855	1.54665	2.08394	1.06429	2.03991	2.1085	0.975706	1.04365	0.665478	1.53407	1.4277	0.123742	1.31545	1.34202	0.779569	0.849175	0.794756	1.44855	1.8103	1.57749	0.963359	0.72444	1.34645	1.25954	1.78952	0.986989	1.76915	0.404847	1.50608	1.77416	1.57589	1.02648	1.82877	0.51953	-0.227646	1.35088	1.10733	0.993853	0.796709	1.35502	0.746099	0.970551	1.57611	0.366342	0.837954	0.785326	1.36717	1.4753	1.41422
IDO2	0.0113962	-1.94324	0.0430032	-0.750195	-0.631184	1.50381	-1.27218	0.531227	-0.624414	-1.17978	-0.973023	0.0889865	-2.65476	-0.669215	-3.1082	-1.96341	-1.42532	0.576191	-0.607436	0.116194	0.900849	-0.941227	-0.634326	-1.62891	-0.954155	2.02109	-1.79229	-1.2573	-1.57843	-0.637004	-0.637004	-0.637004	-2.20183	0.325013	-0.76153	-0.541658	-1.74638	-1.2411	-0.344798	-0.918616	-1.44124	0.12395	-1.41611	0.119597	-0.87864	-0.270011	-1.17735	-1.62212	-1.61446	-0.397425	-1.44382	-0.541922	-2.36434	-0.48589	-1.75354	-4.36345	-0.980756	-1.73746	-1.67037	-1.92461	-1.99431	0.0778584	-1.83017	-1.2405	-0.026668	-1.56249	-0.776265	-2.60832	-3.28943	-0.482353	-3.42063	-0.92921	-0.60722	-1.69817	-2.18429	-1.0997	-0.555719	-2.19932	-1.75146	-1.7966	-1.47992	-2.53319	-1.78532
POLR3A	0.0113985	-1.94315	0.0430032	0.236531	4.67123	4.7998	4.57623	3.94588	4.27726	3.80271	4.00777	4.3912	4.70065	4.71252	4.56278	4.61904	4.60468	4.66937	4.71428	4.55287	4.24605	4.74348	5.03344	4.96711	4.6506	4.83259	4.87503	4.56112	4.17277	4.6891	4.6891	4.6891	3.94556	5.30535	4.54931	4.22048	4.43646	4.27432	4.46267	5.11686	4.75386	4.28415	4.45592	5.15818	4.73496	4.2013	4.89931	4.82312	4.48723	4.23337	4.7805	4.75402	4.85574	5.04479	4.90757	4.88016	4.7066	4.98325	4.67749	4.5365	5.15344	4.21006	4.73428	4.89656	4.62697	4.69711	5.1147	4.49157	4.08431	4.79671	4.66471	4.98072	4.26533	4.9105	4.7825	4.76029	4.81331	4.86791	4.14962	4.57266	4.90231	4.71194	4.87549
LINC00467	0.0113993	-1.94312	0.0430032	-0.302026	2.77265	2.5428	2.8377	3.62509	3.55749	3.37029	3.67448	2.79982	2.15611	2.74882	2.80516	2.87243	3.37223	2.28606	2.54998	2.78814	2.81834	3.0346	1.28168	3.08309	2.82008	2.73775	2.79001	2.81166	2.56486	2.29742	2.29742	2.29742	1.51681	3.17619	2.10053	2.55434	3.05847	3.77607	2.70795	3.13035	2.55645	3.01792	2.87122	2.64364	2.15866	2.6836	2.69242	3.08657	2.78786	2.89514	2.35253	3.06845	3.04263	2.05619	2.3712	3.16316	2.99811	2.39024	2.98692	2.80035	2.46298	2.55788	2.32978	2.51477	2.67364	2.55819	2.61623	2.43699	2.39428	3.14303	2.4397	3.04617	2.53348	2.58959	2.5552	2.15956	3.0542	2.22412	2.68826	2.6891	2.66685	2.53655	2.32191
SMAD6	0.0114008	-1.94306	0.0430032	-0.61631	1.04055	-0.598518	-0.809305	2.715	2.39639	1.06442	0.954636	1.26055	1.54306	1.20891	0.549614	-0.302831	0.240899	3.45419	0.904521	0.791546	0.676037	-0.401837	0.310227	0.139856	1.90809	3.09349	1.32073	1.07628	1.07048	0.617999	0.617999	0.617999	1.39864	-1.0289	1.11678	1.99952	1.34668	1.21998	2.12382	0.790858	0.5725	2.87509	0.707246	0.596664	0.316786	-0.270011	0.202403	0.515975	0.0948263	1.53162	-0.641534	0.259994	0.78514	0.655589	-0.0620813	0.515537	0.831314	0.750291	-0.0318711	0.110713	0.806358	1.22084	0.161913	-0.0917832	0.72088	0.661161	0.960841	-0.324204	0.864384	0.579413	-0.303503	0.288846	-0.109937	1.20064	0.548883	-1.52626	-0.00551295	-0.254995	0.934873	0.681536	0.766825	0.115525	0.73012
PAXX	0.0114032	-1.94298	0.0430052	0.315982	3.0473	3.08381	3.4334	2.205	2.16353	1.84161	2.59448	3.32318	3.13018	3.07115	2.05629	2.14183	2.79813	2.52486	2.94103	2.76085	3.19243	3.23783	3.66409	2.7016	3.19913	3.14002	3.07128	3.19121	2.82008	3.09081	3.09081	3.09081	2.80086	3.51694	2.78762	3.13532	3.25223	2.52801	3.539	3.38377	3.0635	2.14448	2.38411	3.84187	3.3797	1.66517	3.36201	3.39877	2.56877	2.68801	3.43347	3.34103	3.09889	3.22127	2.79722	3.01997	3.35464	3.55786	2.6832	2.56922	3.60797	2.63785	2.74467	3.1912	2.78943	3.40202	3.33245	3.07309	2.20563	2.85225	2.94681	3.51721	3.07447	3.29034	3.47888	2.85097	2.86164	2.89437	2.51099	2.91185	3.13392	3.42325	3.26138
AL355377.3	0.0114183	-1.9424	0.0430554	-0.349321	2.42208	2.09206	2.98767	2.85153	2.76303	2.90929	3.70029	2.64748	2.17384	3.32613	2.12476	2.1643	2.66944	1.83201	2.25573	2.84121	1.98374	3.20126	2.37052	3.05157	1.60112	0.788541	2.27835	2.19886	1.98581	2.00866	2.00866	2.00866	2.33792	2.22165	1.25952	1.89506	1.88394	2.51947	1.58685	1.74484	2.17759	2.6383	2.70593	1.92631	2.06215	2.86202	2.1937	2.77338	2.8448	2.27307	2.53376	2.38953	1.96629	1.00422	2.52416	2.67224	2.65758	1.97965	3.21723	2.75515	2.17041	2.68379	2.74467	2.24234	2.49754	2.44202	1.56967	2.1673	1.61145	2.96955	2.47501	2.45262	2.2962	1.91436	2.58642	2.12047	2.27254	2.11568	2.49518	2.48842	2.32406	2.63597	1.57879
KIR2DL4	0.0114301	-1.94195	0.0430934	-0.615735	1.43726	2.97575	2.71689	0.862017	1.51825	1.06442	0.88434	1.77015	0.9008	2.56298	1.6546	-0.302831	0.690108	1.99975	0.258955	3.46578	1.34523	3.97182	0.310227	0.55398	1.70026	1.60075	0.790357	1.11197	1.83962	1.5222	1.5222	1.5222	0.748564	0.654222	0.0578933	1.24048	-0.52036	0.862985	0.570666	0.0135706	0.408454	1.53324	1.53139	1.72036	-0.194165	2.52956	0.512097	0.39128	0.657745	1.57814	-1.27521	2.14776	0.657764	1.3527	1.40734	1.26876	0.345133	0.785775	1.23289	0.372496	0.934114	2.41992	1.59765	2.47887	1.75749	1.93296	0.339321	0.398437	0.23414	1.03581	-0.225855	0.732545	0.617776	-0.816614	0.852663	1.38764	0.662477	0.234266	0.56266	1.79002	0.365453	1.40939	1.253
ZNF491	0.0114327	-1.94185	0.0430963	0.476321	0.312641	-1.64154	0.057311	-0.95986	0.609523	-0.562518	0.60722	-0.195447	-0.192346	-0.54188	0.335181	-0.573251	-0.220997	0.514196	-0.939815	0.278916	-0.943233	-0.518974	-1.80165	-0.0522671	0.173218	1.50918	0.0130806	0.560461	0.698691	0.617999	0.617999	0.617999	-0.710329	0.0731256	0.440098	0.449197	0.921926	0.530399	0.570666	0.453941	0.318861	1.60082	-0.332713	0.347906	0.165723	-0.516241	0.663166	0.702481	0.0948263	0.730614	-0.362622	0.772386	1.06165	0.144715	0.167626	0.72444	0.160349	-0.317376	-0.488917	-0.282849	0.336874	-0.345653	0.161913	0.672643	-0.781446	-0.577818	0.393772	0.0420235	-0.529202	-0.0920047	0.610868	0.15275	-0.00843431	1.22754	0.320374	-0.630904	0.119601	-0.355491	0.734052	0.510347	-0.28034	0.221756	1.04357
C16orf72	0.0114368	-1.9417	0.0431049	-0.335127	8.32343	8.93305	7.94892	8.35371	8.51523	9.48467	8.53542	8.65516	8.06091	8.43004	9.26401	8.44283	8.14499	7.52387	8.71827	8.6222	8.4875	8.80468	8.30834	8.14324	7.64349	6.34816	8.15743	8.35807	8.54728	8.00232	8.00232	8.00232	8.94544	7.48848	8.14193	8.27441	7.94031	8.30206	7.37397	7.74243	8.80448	8.33821	8.74017	7.20278	7.81904	8.79893	7.81038	7.68479	8.94436	8.6537	8.2986	8.1521	7.58071	7.57773	8.68216	8.33166	7.80061	7.80311	8.18467	8.52444	7.50339	8.66945	8.09174	8.1537	8.26322	8.35764	7.83003	8.73459	9.14591	8.18908	8.66419	7.68623	8.82848	7.54189	8.27458	8.55566	7.9344	8.13077	8.8945	8.33675	8.169	8.2778	7.90427
LINC00310	0.0114492	-1.94123	0.0431388	0.43804	0.768499	0.268194	0.259601	-1.60869	0.372892	0.695928	0.263902	0.397675	1.33821	1.09595	-1.65233	-0.730199	0.426111	1.03935	0.679692	0.493033	-1.14334	0.429915	1.3507	0.55398	0.50111	0.708464	0.707923	0.753624	-0.580312	1.09032	1.09032	1.09032	0.648557	0.578692	0.119093	0.944018	0.883425	0.596853	0.648283	0.0969434	0.408454	1.49822	0.899671	1.06879	1.63363	0.123742	0.663166	1.01577	0.325702	1.21574	0.832166	1.03457	0.589594	-0.0173067	0.539891	0.762821	0.950107	0.0756607	1.38734	0.323802	1.78618	0.476198	1.38279	1.04425	1.21082	-0.122595	0.960841	1.33906	-1.06446	0.732094	0.880348	0.527686	0.484833	0.683612	0.98351	0.242746	0.924987	0.487335	0.368126	0.245034	1.04481	1.34032	1.15208
HDAC7	0.0114494	-1.94122	0.0431388	-0.282327	7.66577	8.65702	7.67074	8.17283	7.56462	8.1914	7.96189	7.67786	7.27723	7.83934	8.21081	7.96344	7.42822	6.64668	8.08816	7.85003	7.94031	8.22094	7.92598	7.69241	7.18484	6.27185	7.23606	7.70887	8.3109	7.01549	7.01549	7.01549	7.94525	7.1861	7.87244	7.59488	7.13082	7.51913	7.39804	6.90806	7.90666	7.75429	7.94363	7.29783	7.77378	8.11279	7.22126	7.11623	8.11898	7.56463	7.62949	7.23861	6.8951	6.88449	7.84483	7.95676	7.43818	7.27987	7.57146	7.40409	7.40585	8.19532	7.81182	7.53889	7.73874	7.89307	7.34892	8.14128	7.80365	7.60396	7.84825	7.48867	7.73842	7.4112	7.5676	7.68077	7.82296	7.27506	7.73643	7.48834	7.52954	7.69871	7.4703
AC015912.3	0.0114592	-1.94084	0.0431686	-0.453559	2.20403	2.78971	2.26287	2.44591	1.92131	2.98282	3.07659	2.78662	1.83811	2.44495	3.17168	1.78379	1.14206	2.28606	3.18551	2.33082	2.56278	3.291	1.59783	1.63999	2.46348	0.223725	1.55098	2.38543	2.8298	1.8835	1.8835	1.8835	2.61463	0.370513	2.11563	2.712	2.41611	2.12829	1.01351	1.1444	1.69835	1.69661	2.33166	0.764258	1.67151	2.59316	1.14619	1.2251	2.3762	2.87664	2.18913	2.09126	1.06165	0.619285	2.52416	1.90533	2.1461	1.01237	2.0584	2.22925	0.96436	2.50768	2.03446	2.31202	1.96875	2.47464	1.09835	2.23959	3.22312	1.82844	2.45157	1.44608	2.87639	1.75705	1.83312	2.48606	0.818273	1.70602	3.59656	2.23707	1.63049	1.94733	1.49885
AC007637.1	0.0114609	-1.94078	0.0431686	0.526865	-0.220891	-0.931081	-0.359403	-0.719728	-0.263041	-0.404141	-0.848081	-1.45094	-0.494391	-0.424877	-0.942624	-4.36345	-0.414934	-0.861814	-0.607436	-0.664443	-0.610927	-1.81256	0.00236146	0.412245	0.126451	0.579342	0.264492	-0.443692	-0.140234	-0.0329289	-0.0329289	-0.0329289	-0.849646	0.127144	0.620236	-1.29449	0.531669	-0.596517	-1.40754	-0.763488	-0.539683	0.451383	-0.612047	-0.85152	0.165723	-0.387879	-0.0682082	0.15603	-0.619431	-0.397425	-0.128994	0.038812	0.480891	-0.266224	-0.192286	-0.311374	-0.300207	-0.563049	0.314687	-0.528929	0.241297	-0.474277	-1.60928	0.170802	0.157025	-0.768264	-0.361177	-0.970817	-4.36345	0.282416	0.224942	0.527686	-1.13976	-0.0631578	-0.723186	0.089233	-0.293907	-2.19932	-0.874563	-0.501079	-0.581144	-0.988825	-0.371144
AC040169.3	0.0114687	-1.94049	0.043191	0.332853	1.81627	1.84146	1.76123	1.30411	1.37154	1.35768	1.44443	1.18205	1.09939	1.27958	1.30713	2.27169	2.03405	1.42352	1.45934	1.53388	1.22568	0.997431	1.62595	1.90986	1.90809	1.25107	2.07959	1.75544	1.41828	2.02191	2.02191	2.02191	1.3032	2.09184	1.55358	0.973633	2.10082	2.15059	1.3047	2.26089	1.76771	0.834956	1.80584	2.09755	2.44773	0.903261	2.1937	2.12121	1.09331	1.12464	1.93777	2.21541	1.78003	1.92849	2.1337	2.37057	2.31795	2.13905	2.55866	1.50658	2.43085	1.58595	1.89703	1.97655	1.47573	1.81901	2.25366	1.55277	0.634203	1.41245	2.19345	2.0673	1.83219	1.64176	1.83312	1.71079	1.92367	1.62921	1.23048	1.86301	2.11633	1.91602	2.22586
BACH1-IT2	0.0114794	-1.94008	0.0432244	-0.331849	4.2307	5.72071	4.51825	4.53223	3.99351	4.17943	4.18271	3.97437	3.63779	4.27586	4.22609	4.70586	4.55256	4.048	4.69184	4.50434	4.71052	4.5822	3.48381	4.26912	3.28681	3.06965	4.02516	4.15778	3.61056	3.59533	3.59533	3.59533	4.00238	4.33033	3.18111	3.70222	3.57571	3.65653	3.80781	4.14605	4.81658	3.99487	4.75373	4.08973	4.01309	5.14473	3.73469	3.82559	4.50795	4.09224	4.11822	3.1945	3.61836	3.99119	4.74808	4.73327	4.60464	4.05981	4.71444	4.38156	4.232	4.55306	4.49627	3.98463	4.51788	4.81433	4.23888	4.45408	3.64456	4.53129	3.88215	4.39854	4.21899	3.20492	4.23099	3.93328	4.21681	3.65795	3.7642	4.60494	4.48971	4.38326	3.57089
PIH1D1	0.0114874	-1.93978	0.0432476	0.231577	3.51481	3.0722	3.62872	3.47613	3.11014	2.93915	2.97877	3.23844	3.63139	3.22232	3.16085	3.55543	3.17086	3.42921	3.49298	3.53989	3.26498	3.40793	3.49147	3.49996	3.69204	3.85842	3.76469	3.35656	3.30407	3.38053	3.38053	3.38053	3.19577	3.82135	3.77305	3.62034	3.17463	3.23945	3.60375	3.55572	3.31591	3.34799	3.18385	4.16443	3.85746	2.63909	3.66478	3.37701	3.269	3.03512	3.79256	3.35909	3.59247	3.67479	3.42118	3.57264	3.21135	3.80268	3.60612	3.35494	3.7493	3.28014	3.69865	3.76865	3.4567	3.89523	3.69425	3.61167	3.66913	3.61837	3.48032	3.78614	3.45817	4.09918	3.34532	3.51789	3.80652	3.88965	2.75615	3.17333	3.45934	3.72368	3.87788
ZDHHC17	0.0115088	-1.93897	0.0433214	-0.294486	6.58231	6.83704	6.36605	6.38481	6.55085	7.69673	6.9998	7.00365	6.70702	6.21461	7.72594	6.92559	6.49356	5.81183	6.67081	6.50305	6.74339	6.67724	6.21003	6.51345	6.19881	5.23217	6.39559	6.31655	6.75385	6.58802	6.58802	6.58802	6.72082	6.53299	6.33853	6.12997	6.26743	5.96381	5.31105	6.28094	7.08394	6.34195	6.96801	5.91147	6.10892	7.11033	6.31097	6.49936	7.08985	6.52734	6.47733	6.61912	6.16455	6.29311	7.00757	6.52345	6.05148	6.26036	6.39266	6.79926	5.85136	6.46023	6.37443	6.44471	6.70905	6.63621	5.96989	6.8734	7.29662	6.5203	6.63428	6.08776	6.83961	6.46382	6.39103	7.10539	6.54411	6.62945	7.22972	6.75914	6.39387	6.14541	6.3109
GTF2H2	0.0115143	-1.93876	0.0433354	-0.650709	2.97774	1.2388	2.14861	3.71988	4.01838	5.14583	1.93644	3.98018	3.18366	1.74679	3.86162	1.94822	3.44552	3.5881	3.70952	2.06686	3.79247	3.00308	1.62595	2.58533	3.15903	2.14795	2.527	1.5365	2.94153	1.09032	1.09032	1.09032	0.541098	3.53703	0.924469	4.33899	-0.157187	1.34124	1.41984	2.2427	4.22876	2.12166	1.70637	3.13375	2.51178	4.02226	3.08258	3.8135	2.16886	3.81472	3.21013	3.70812	2.83012	3.93322	2.1739	1.5135	3.26581	3.54238	1.48183	3.28671	0.666181	2.07392	1.16059	3.91019	1.54327	1.3649	2.73699	1.66203	2.68671	2.96955	3.55372	3.52182	3.33805	2.80139	3.10059	1.7625	0.742477	1.62921	3.7968	1.81476	1.72369	3.97599	2.5373
NUDT1	0.0115186	-1.9386	0.0433447	0.390507	1.11325	0.268194	0.259601	-0.173763	0.734863	0.199779	1.39472	0.708923	1.59662	-0.316656	0.676689	0.520225	1.10635	1.42352	0.955651	0.61994	0.613899	0.0731682	0.563809	0.979544	1.06947	1.72805	1.29272	0.211406	1.10289	1.64726	1.64726	1.64726	0.971898	1.72231	1.17559	2.23783	1.42918	1.06429	1.73652	1.45997	0.648019	1.49822	-0.332713	1.54727	1.57488	0.500661	0.9248	1.15012	0.428617	0.958729	1.03829	1.30686	0.957317	1.21352	0.695272	0.216916	1.48407	1.23408	0.715567	0.552332	0.934114	0.896035	1.24797	0.977195	0.534297	1.21849	1.22389	1.3716	1.26976	1.28657	0.523628	0.79484	1.144	1.60119	0.670416	1.21282	1.57611	1.49135	0.368126	0.834549	0.580052	1.08281	1.57879
XPNPEP1	0.0115253	-1.93835	0.043363	0.24773	5.39706	5.41759	5.49684	4.58915	4.86902	4.89086	4.89597	4.94862	5.2837	5.58432	4.72228	4.84451	5.52763	5.57426	5.11934	5.418	5.36466	5.17447	5.64628	5.41706	5.28141	5.6068	5.26565	5.46447	5.21411	5.54234	5.54234	5.54234	5.12406	5.87499	5.447	5.60545	5.07582	5.11986	5.65336	5.41573	4.87275	4.59711	5.16312	5.90251	5.27666	4.90263	5.31471	5.31014	5.53696	5.20766	5.34856	4.84654	5.36541	5.53961	5.19484	5.42448	5.49663	5.81295	5.65219	5.13376	5.83508	6.06693	5.73044	5.08948	5.34241	5.5592	5.39719	5.7143	6.17318	5.12791	5.16384	5.53901	5.62313	5.08615	5.27456	5.39133	5.7733	5.21751	4.94441	5.58923	5.35063	5.93508	5.61467
AC007038.1	0.011528	-1.93825	0.0433664	0.372665	2.55571	1.89518	1.92885	1.409	1.95606	2.12756	1.51592	1.89844	2.64976	2.68516	2.42549	2.63564	2.87442	2.20989	1.6882	2.98962	1.68449	1.52699	2.57183	2.04407	2.3662	2.35937	2.69691	2.53755	1.41828	3.26261	3.26261	3.26261	1.77576	3.439	2.40082	1.4656	2.76218	2.55333	2.21592	3.44073	2.74022	1.26812	2.17675	2.70381	2.95735	1.66517	2.84246	3.0595	2.52299	2.25886	2.67429	3.00103	2.80027	2.99912	2.62426	2.3455	2.78024	3.1448	2.82512	2.41505	3.03304	1.87708	2.60821	2.5613	2.33553	1.99425	3.13881	1.94751	1.68557	2.35287	2.57603	2.81771	2.76613	3.14267	2.68587	2.60412	2.259	2.68263	2.11563	2.23707	2.77967	2.62633	2.80166
INSR	0.0115331	-1.93805	0.0433787	-0.436133	4.10816	3.63477	4.37314	5.01596	5.10597	3.65756	5.57595	3.26724	5.04209	4.1257	4.50401	4.64324	3.74744	4.12261	4.13251	4.06546	3.78544	5.74852	3.73034	3.54593	4.05251	5.0694	4.11986	3.49817	3.55308	4.20476	4.20476	4.20476	3.90821	3.69739	3.24428	4.03629	2.98764	3.03294	3.68427	3.15973	3.20775	3.59172	4.08417	4.45789	4.42704	5.16841	3.07586	2.94586	3.51688	3.33516	4.38058	3.03138	2.83749	4.5853	3.8262	3.53433	4.21548	4.20449	3.49156	3.56331	4.25665	3.36718	4.03801	3.84116	3.79131	4.05477	3.42687	3.89517	5.71599	3.45242	3.10543	3.64953	3.99286	4.08085	3.58058	4.20959	4.07723	4.61922	2.55739	3.95248	4.21263	4.04996	3.88182
SNX4	0.0115352	-1.93798	0.0433796	0.307438	3.00739	1.92131	3.28676	1.68444	2.25007	2.73297	2.13114	2.99613	2.95671	2.11855	3.53252	2.91281	3.01588	2.80929	2.91543	2.69029	2.76215	2.72257	2.82321	2.93547	3.41881	3.22162	3.49656	2.62662	2.46866	3.56394	3.56394	3.56394	2.83539	3.32806	2.44929	2.9011	2.78325	2.83379	2.64307	3.40028	3.0635	2.55555	2.87122	3.32977	2.84582	2.42857	3.25901	2.94586	2.90851	2.8002	2.76413	2.99334	3.18226	3.30365	3.24999	2.67224	2.8532	2.60411	2.79783	3.11132	3.12962	2.45567	2.967	2.5727	3.12319	3.08034	3.04835	2.54078	4.02369	2.55749	3.02035	2.94678	3.26897	3.86222	3.48992	3.18049	2.87945	3.57847	3.23671	3.07435	2.61913	2.74688	3.09463
AAR2	0.0115403	-1.93778	0.0433923	0.287986	3.83334	3.68901	3.60416	3.82788	3.34454	2.84764	3.04471	3.27672	3.96242	3.74359	3.59016	3.68542	3.90124	3.70371	3.52718	3.76257	3.5895	4.20208	4.14891	3.90023	3.5442	3.83504	4.3915	3.68751	3.37876	4.21056	4.21056	4.21056	3.25648	4.37008	3.98104	3.45696	3.50772	3.4873	4.25195	4.22693	3.39476	2.68576	3.50127	4.3434	4.08853	2.72677	3.94838	3.85737	3.18329	3.5013	3.96246	3.94178	4.20711	4.34803	3.43778	3.89555	4.19558	4.43428	3.91636	3.57376	4.2597	3.31948	3.52293	3.92806	3.77735	3.82105	4.0984	3.59798	3.98996	3.8362	3.72482	4.363	3.81042	4.12087	3.52794	3.89325	4.01416	3.97489	2.8336	3.60782	4.04218	4.01714	4.02068
GRAP2	0.0115503	-1.93741	0.043423	0.383374	6.71824	6.95399	6.88756	5.13924	6.00894	5.82716	6.14641	6.06014	6.54789	6.85275	6.3562	6.46339	6.37101	5.06492	5.37783	7.03712	7.23832	5.45437	7.19379	6.59704	6.36036	6.35146	6.31868	6.73447	6.78601	6.47385	6.47385	6.47385	6.78332	6.61148	7.0687	7.37671	6.80168	6.33867	7.07736	6.54401	6.22904	5.77825	6.54274	7.1931	6.54745	6.90714	6.53875	6.86881	6.68914	7.10163	6.53943	6.26325	6.55534	6.09172	6.40141	7.03016	6.96657	6.75137	6.76212	7.20506	7.25688	7.86567	7.59321	5.98131	6.19831	6.45802	6.65369	7.35794	8.03597	6.52205	7.26722	6.74468	6.56182	6.38833	7.02284	5.99207	7.19408	6.11107	6.20733	6.17729	6.87855	7.31131	7.18317
PIKFYVE	0.0115541	-1.93726	0.0434305	-0.252863	7.16286	7.9962	7.28726	7.14346	7.02537	7.3199	7.22003	6.97046	7.15034	7.25307	8.31766	7.50542	7.00652	6.50545	7.48713	7.14131	7.4504	7.81187	6.92486	7.12964	6.54673	6.30115	7.19976	6.90631	7.04405	6.77534	6.77534	6.77534	7.21941	7.07109	6.62033	6.71569	6.66792	6.82584	6.46566	6.83481	7.6323	6.76017	7.40078	7.02317	7.36653	7.77293	6.97316	6.99693	7.30803	6.99529	7.25559	6.75093	6.84069	7.01335	7.51785	7.40517	6.92305	7.1506	7.05022	7.25218	7.14414	7.14856	7.27563	6.85333	7.33993	7.3682	7.05419	7.54475	7.7827	7.07795	7.02072	7.09732	6.98362	6.88624	7.03373	7.20627	6.95425	7.30005	6.93832	7.32302	7.23873	7.04445	6.98791
OOSP1	0.0115697	-1.93668	0.0434821	-0.853758	-1.32723	-1.36402	-0.947725	-1.60869	-1.25886	-2.28127	-1.10982	0.172568	-1.62542	-1.1368	-1.65233	-1.10699	-1.05812	-0.110107	-1.13997	-0.16852	-0.610927	-0.786333	-0.180322	-2.42696	-3.56409	-2.40754	-2.37587	-2.69691	-2.06236	-3.54396	-3.54396	-3.54396	-0.583288	-4.36345	-0.76153	-1.44308	-2.33452	0.00255814	-0.999732	-3.20243	-1.79419	-0.727732	-1.24704	-3.73326	-2.93092	-2.03644	-2.58505	-2.97123	-1.61446	-0.149859	-4.36345	-1.71837	-2.11646	-3.51083	-0.771286	-3.42464	-2.31264	-2.52086	-2.46294	-2.18151	-1.99431	-0.227563	-1.83017	-1.40968	-0.23721	-1.24668	-4.36345	-4.36345	-4.36345	-3.2628	-1.2968	-2.35685	-0.219124	-2.88776	-2.89646	-0.503302	-2.84861	-0.846692	-2.08991	-2.5716	-1.11461	-2.53319	-1.28323
RNU6-957P	0.0115727	-1.93657	0.0434865	-0.611444	-0.637212	0.626875	-0.459418	-2.09055	-0.970871	-0.131596	0.517174	-0.690726	-0.192346	-0.215989	-0.610305	0.715471	-0.414934	-1.23501	-1.99324	-0.820548	-0.222901	-0.192734	0.442582	-0.741579	-2.67595	-2.81761	-1.5703	-2.27199	-0.927723	-2.34228	-2.34228	-2.34228	-0.849646	-1.15218	-1.64735	-0.817865	-3.3441	-2.43634	-1.7619	-0.378507	0.121029	-1.96124	-0.512803	-1.07593	-0.263951	0.627592	-2.02695	-0.832218	-0.840993	-1.39513	-0.449736	-0.838563	-1.55712	-1.81881	-0.990706	-0.233752	-0.212502	-1.09714	-1.67037	-0.0089294	-1.14116	-1.38005	-0.421728	-0.325774	-0.956983	-0.258975	-1.03934	0.120699	-0.645567	-1.38762	-1.00973	-1.89682	-0.939603	-2.17368	-1.52036	-0.503302	-1.28781	-0.707349	-1.24739	-0.383838	-0.0315629	-0.190319	-0.911478
ZBTB11-AS1	0.0115898	-1.93592	0.043544	0.278719	2.54248	2.0453	2.52085	1.55328	2.08722	2.10138	2.16118	2.08258	2.61125	2.24755	1.68515	3.25398	2.01492	2.52486	2.4643	2.4032	2.27226	2.40651	2.23104	2.09134	3.14736	2.90875	2.38831	2.75634	2.16532	2.96602	2.96602	2.96602	2.23822	2.30604	2.35067	2.34369	2.82448	2.44926	3.23376	2.58351	2.45496	2.2949	2.22068	2.76156	2.4034	1.9096	2.54455	2.38374	2.09255	1.82959	2.90246	2.68511	2.49024	3.04774	2.21301	2.30705	2.91292	2.44675	2.54778	2.58996	2.69713	2.22656	2.35624	2.33898	2.89661	2.41985	2.63896	2.34166	3.11997	2.39922	2.54314	2.74067	2.97883	3.13559	2.50162	2.58988	2.72062	2.57752	2.05224	2.37655	2.50561	2.6645	2.74214
UBAP1L	0.0115936	-1.93578	0.0435513	0.327221	3.98407	3.26817	4.13671	2.47035	3.16314	2.98282	3.46768	3.88427	3.87843	4.16356	2.97552	4.14124	3.94739	3.97508	3.77504	4.38431	3.39998	3.65101	4.24268	3.93952	4.14046	4.05336	4.23472	3.76242	3.45606	3.95463	3.95463	3.95463	3.48389	4.19145	4.01766	3.38164	4.00131	3.88646	4.07001	4.4415	4.14652	3.6646	3.47733	4.63983	4.31183	2.60863	4.43146	4.69269	3.66651	4.03918	3.88447	4.68887	4.43788	4.14594	4.34349	3.94647	4.15081	4.32094	4.48559	3.72673	4.53125	3.54364	4.01743	4.16116	3.80514	3.6023	4.28282	3.74182	2.39428	4.21012	4.28167	4.4623	3.35719	4.37363	4.14972	3.99942	3.93125	3.57847	3.44026	3.47442	4.26008	4.26089	4.34318
POMGNT2	0.0115973	-1.93564	0.0435585	0.345685	2.25815	2.24472	2.3092	1.35751	1.60838	1.77693	2.34253	1.47327	2.37114	1.88919	0.335181	0.775092	2.35636	2.39328	2.12782	1.9018	2.42482	2.02232	3.2509	2.40997	2.11389	2.54372	2.68618	2.35597	2.31115	2.39236	2.39236	2.39236	2.35388	2.37464	2.25848	2.61197	2.16643	1.85721	2.97222	2.38218	1.86587	1.04365	1.38466	2.94724	2.35766	1.04647	2.15598	1.8163	2.35022	1.95828	2.00484	2.42426	1.95279	1.95786	1.89806	1.93924	2.41753	2.46875	2.33644	2.22925	2.3065	2.41992	2.06686	2.53823	2.23698	2.13696	2.14674	2.51188	2.65016	2.30497	2.04472	2.60817	1.49457	2.93798	2.3522	1.78767	2.74024	2.47883	1.34072	2.10288	2.18349	2.50534	3.01066
OR52H2P	0.0116003	-1.93553	0.0435626	-0.63334	1.49277	0.626875	3.36925	2.39574	2.26401	0.764255	0.469953	2.46059	-1.39889	2.21185	-0.469041	1.49558	2.08998	1.80637	0.552609	3.27646	1.80061	2.85793	1.47955	0.255053	0.30506	0.280216	1.62023	0.211406	0.518222	0.873402	0.873402	0.873402	-0.710329	1.51507	2.06986	-0.383114	0.803196	2.72657	1.12631	2.06775	1.38181	2.46777	1.66457	1.15751	-0.496185	1.66517	1.72915	1.31938	1.1243	2.82935	-0.641534	0.941745	1.5302	1.37465	1.42965	2.00476	2.34711	2.55354	1.0599	0.593994	0.839373	1.79574	0.933405	0.870379	1.03428	-0.0589533	1.06518	0.831646	-2.68062	1.4715	1.47599	1.6452	-0.00843431	-0.432772	1.41307	2.27086	-0.00551295	0.163398	1.26817	1.38998	0.180559	0.413289	0.418716
MRPL38	0.0116021	-1.93546	0.0435628	0.400217	1.04535	0.965039	1.54597	0.221373	-0.525238	-0.943459	0.148674	0.964793	0.767046	1.01542	0.172184	1.22331	1.10635	0.692719	0.484607	0.992588	0.17154	0.551104	0.728456	1.30775	0.705845	1.10233	1.07978	1.24652	0.820619	1.23397	1.23397	1.23397	0.929912	1.01097	1.55358	1.28841	1.22878	0.564009	1.66362	1.18307	0.648019	0.994239	0.665478	1.78863	1.8138	-0.657149	1.65896	1.17555	0.614738	0.459529	0.938907	1.55684	1.31486	0.759323	1.26573	0.68501	1.53565	0.854227	1.31218	0.465214	1.58674	0.609114	1.21943	0.714418	1.08048	1.19257	1.7264	1.12674	-0.321332	1.07441	1.35485	1.12088	0.259179	1.53811	0.919569	0.089233	0.703032	0.428107	0.222145	0.928227	1.42382	1.38673	1.30093
CCDC43	0.0116177	-1.93488	0.0436145	0.282757	2.62479	2.3055	2.54686	1.87958	1.90362	1.90352	1.60604	1.89844	2.98711	2.3331	2.81901	2.44689	2.51458	2.92101	2.58287	2.53789	2.1241	2.37402	2.51282	2.74166	2.76007	2.91768	3.14362	2.41431	2.1343	3.09081	3.09081	3.09081	2.35388	2.98465	2.42526	2.55434	1.95991	2.47599	2.65252	2.79802	2.34579	2.12166	2.22068	2.96701	2.59298	1.69447	2.76939	2.21004	2.54606	2.54309	3.01247	2.51297	2.79271	3.11447	2.62426	2.50117	2.45819	2.75496	2.56946	2.50516	2.63267	1.97886	2.52901	2.76388	2.70347	2.95492	2.93358	2.37414	3.00887	2.32112	2.50948	2.75641	2.49942	3.17067	2.44597	2.90948	2.91441	3.44291	2.41345	2.56334	2.3091	2.65505	2.82643
IP6K1	0.0116327	-1.93432	0.0436636	-0.283815	6.83829	7.40945	7.14976	7.22652	7.31858	6.95634	7.58111	7.15581	6.82531	7.25252	6.96325	6.46339	6.7135	6.2201	6.69827	7.19645	7.16911	7.7384	7.08597	6.86755	5.93526	5.3881	7.09976	7.00927	7.26778	6.22717	6.22717	6.22717	6.9671	6.19964	6.48594	6.68525	6.17182	6.71801	6.19202	6.19011	6.77104	6.83663	6.98932	6.27986	6.81883	7.61624	6.42704	6.49369	7.32855	7.34176	6.95269	6.6009	6.21208	6.42384	6.92557	7.09834	6.61227	6.34902	6.68787	6.95125	6.48857	7.17895	6.80855	6.87421	6.81704	6.9752	6.30431	7.02172	7.27027	6.87012	6.88292	6.63189	6.77613	6.47087	6.71146	6.63461	6.81664	6.49342	7.00122	7.03001	6.87474	6.76916	6.45688
GLI4	0.0116462	-1.93382	0.0437076	0.247164	4.11407	4.04444	3.92988	4.33337	3.71792	3.58386	4.22599	3.2577	4.38016	3.69917	3.72861	4.07755	4.34606	3.05767	3.83088	3.83631	3.83395	4.14546	3.74323	4.08286	4.30962	3.6862	3.88212	4.12322	3.98991	4.18426	4.18426	4.18426	3.62872	4.3418	4.03364	4.11812	4.54836	4.07601	4.9445	4.28141	4.27118	3.52369	3.99001	4.30507	4.18007	3.74966	4.42619	4.329	3.95645	3.62279	4.40871	4.4259	4.40355	4.00532	3.91189	4.31588	4.40766	4.11665	4.47988	4.01058	4.33687	3.38583	3.92323	3.85523	4.16812	4.29596	4.53379	4.24168	3.71114	4.27371	3.96727	4.43811	3.95566	4.25114	4.0147	3.71447	4.22379	3.76355	3.97829	4.30659	4.62874	4.2671	4.37711
COQ10A	0.0116736	-1.93279	0.0438036	0.396384	1.90619	1.27977	1.90893	-0.173763	1.05637	0.548724	0.60722	2.01625	1.76981	1.84326	0.848498	2.66745	2.12609	1.52131	1.59453	1.9018	1.00135	0.954133	2.2672	2.01167	2.07747	2.17799	1.70768	1.98452	1.10289	1.79359	1.79359	1.79359	1.51681	2.03646	2.11563	1.50669	1.94129	2.24685	2.39547	2.41505	1.38181	1.97654	0.787321	2.42516	2.43678	0.565522	2.37976	2.28205	1.71896	1.21574	1.77441	2.29262	2.31133	1.86789	1.78148	1.70307	2.37569	2.00997	2.36151	1.74715	2.51499	1.45078	1.96738	2.5613	1.75749	1.26896	2.17811	1.88126	-0.139675	1.75904	2.36638	2.24516	1.34916	2.35352	2.19903	1.81241	2.24534	2.17092	1.34072	1.54589	1.91368	2.05184	2.49672
AC100814.2	0.0116776	-1.93265	0.0438116	0.719685	-0.960881	-1.98546	-1.95785	-4.36345	-1.83965	-4.36345	-1.84161	-1.02133	-1.03081	-0.808887	-1.14274	-1.34015	-1.05812	-2.52283	-1.99324	-2.49011	-1.37574	-2.14778	-4.36345	-1.84923	-1.17068	-0.418777	-0.378989	-1.45203	-1.8002	-0.337041	-0.337041	-0.337041	-4.36345	-0.301916	-1.13749	-1.60875	-1.00687	-1.36213	-1.57387	-0.16919	-4.36345	-1.10459	-0.833708	-0.23969	-1.97168	-3.13743	-0.258862	-0.188679	-1.42305	-0.936952	-1.27521	-0.0222204	-0.840975	-0.48589	-0.335419	-0.89273	-2.31264	-0.243978	-1.4802	-0.719905	-1.01778	-1.14775	-1.83017	-0.711823	-0.781446	-0.577818	-0.901815	-4.36345	-0.772147	-0.482353	-1.87508	-0.355208	-0.60722	-1.05517	-1.52036	-2.5733	-0.875815	-1.36997	-2.08991	-0.768709	-2.29658	-0.988825	-2.00083
PTPN2	0.0116818	-1.93249	0.0438187	-0.238398	5.98695	7.09051	5.66511	5.25632	5.70374	6.74012	5.29864	6.11134	6.17359	5.72549	6.5881	6.49808	5.78647	6.02689	6.51014	5.9475	6.25096	6.18875	5.97341	5.85623	5.87287	5.64629	6.04205	5.80426	5.3737	6.21134	6.21134	6.21134	5.89519	6.11445	5.69828	5.54015	5.78218	5.75323	5.60308	6.22064	6.21047	5.46347	5.83364	5.7737	5.70082	5.56126	5.95599	5.67805	5.98824	5.30941	6.02114	5.96906	5.89569	6.20553	6.16841	5.84695	5.96478	6.16926	5.75982	5.76668	5.78935	5.71165	5.51981	5.94009	6.18515	6.04257	6.01618	5.99966	6.35263	5.78675	5.84523	6.04274	6.3854	6.08787	6.01623	6.12763	5.83733	6.01371	6.28981	5.80062	5.99643	5.84029	5.8453
AC147067.1	0.0116832	-1.93244	0.0438187	0.453311	-0.276828	-0.457167	-0.68301	-1.60869	-0.432442	-0.404141	-0.113711	-0.421936	-0.610974	-1.33373	-0.610305	-2.4178	-0.639052	-0.319947	-0.939815	-1.70179	-0.767533	-0.518974	-0.634326	-1.11807	-0.314958	0.708464	-0.291587	-0.079275	-0.387901	-0.270874	-0.270874	-0.270874	-0.849646	-0.301916	-0.376507	0.570443	-0.327376	-0.753255	0.047814	-0.270055	-0.381123	0.213034	-0.833708	-0.922514	-0.263951	-0.657149	-0.258862	-0.064397	-0.520227	-1.07412	-0.862799	-0.541922	-0.116651	-1.06135	-0.672941	-0.311374	-0.842652	-1.54885	-1.02552	-0.442154	-0.904128	-0.227563	-0.421728	-0.605203	-0.624969	-0.409606	0.162431	-0.432387	0.476113	0.779596	-0.565194	-0.654894	0.617776	0.283048	-0.286204	-0.386073	-0.142516	-1.00095	0.296981	-0.383838	-0.473755	0.272076	-0.0373492
RAF1	0.0116853	-1.93236	0.0438199	-0.299402	8.53532	8.5858	8.80883	8.67945	8.98175	9.0666	9.21208	8.8907	8.64886	8.75256	8.8899	8.42694	8.4169	7.89311	8.57949	8.86497	9.08319	9.17545	8.07428	8.54507	7.82767	6.71576	8.40869	8.40109	8.65894	8.33153	8.33153	8.33153	8.79513	7.75745	8.07328	8.70846	7.72416	8.47517	7.55176	7.81	8.81885	8.551	9.00784	7.74114	8.54721	9.31676	7.9679	8.0236	9.06633	8.96428	8.85011	8.26915	7.76174	7.90437	8.62803	8.62212	8.21639	7.92523	8.44283	8.89281	8.10751	8.68859	8.7097	8.51692	8.42416	8.72144	7.96989	8.84317	8.95229	8.44987	8.5274	8.04795	8.88274	7.70273	8.31494	8.76481	8.37652	8.43006	8.87879	8.77766	8.5923	8.64495	8.24723
METTL17	0.0116919	-1.93211	0.0438379	0.264427	3.87007	3.53677	4.14525	3.58087	3.21427	2.84764	2.98718	3.64187	3.78347	3.56414	3.47248	3.93453	3.81537	3.73122	3.90429	4.19852	3.3721	3.60975	3.67086	4.03126	4.1227	3.81606	3.9238	3.6455	3.11044	3.86551	3.86551	3.86551	3.31474	4.41148	3.79666	3.39811	3.97408	3.80095	4.0051	4.20361	3.72628	3.11358	3.68495	4.38442	4.06737	3.36852	4.31932	4.01712	3.13845	3.48918	4.103	3.81666	4.03197	3.76479	3.99277	3.82021	4.12579	4.35677	4.14291	3.81746	4.13893	3.22942	4.06633	4.11512	4.0742	4.02938	4.30075	3.92836	3.22312	4.10216	4.00399	4.27559	3.32838	4.36153	3.83139	4.17185	4.15603	4.09876	3.64033	3.87813	4.02397	3.72368	4.08711
CLEC4A	0.0117246	-1.9309	0.0439473	-0.393738	1.16814	1.57137	1.09551	0.332218	1.31913	1.63817	0.469953	1.82285	0.983542	1.20891	1.93441	1.99911	0.737569	-0.0156235	2.05935	1.77116	2.03206	0.662897	0.442582	1.61864	0.386704	-0.511636	0.977928	0.396464	1.56507	0.873402	0.873402	0.873402	1.45894	0.725995	0.889768	0.913783	1.10038	1.04061	0.7574	0.73989	2.12569	1.69661	1.53139	-0.151762	0.363819	1.72318	1.36037	0.737054	1.21348	1.09295	1.06996	0.909427	0.480891	0.655589	1.5567	0.973858	0.701854	0.982096	0.314687	1.16339	0.510903	0.166811	1.03518	0.794505	1.86699	1.31773	1.44629	1.66203	1.33263	1.07441	0.279217	1.0714	1.3104	0.603715	0.590542	1.21282	1.59778	1.3707	1.53874	0.626699	1.55642	0.76913	-0.0982138
FAHD2CP	0.0117248	-1.93089	0.0439473	0.426501	0.979291	-0.328437	0.824914	0.435151	0.652524	0.469077	0.421133	0.708923	1.24066	1.05625	-0.942624	0.373642	0.828049	1.08271	0.552609	0.425131	0.480968	0.491782	0.728456	1.13803	1.45736	1.86363	0.62049	1.24652	0.418749	1.23397	1.23397	1.23397	0.424986	1.29676	1.36435	0.608696	1.78297	0.967145	1.82274	1.18307	0.648019	1.04365	-0.512803	1.46621	0.65604	-0.16105	1.22117	1.62649	-0.0361291	0.810727	0.972802	1.17713	1.9115	0.543815	0.580333	0.906885	0.831314	0.854227	1.14898	0.856134	1.35525	1.09048	1.00205	1.01111	0.833083	0.838739	1.33937	0.576466	-2.2538	1.25331	0.915043	1.12088	0.0863937	1.66163	1.38966	0.381483	0.62075	0.366342	0.56266	1.21516	0.722349	1.05434	1.34732
PPM1D	0.011729	-1.93074	0.0439559	-0.249677	5.03915	5.29304	5.03716	5.18795	5.27374	5.92741	5.16233	5.21078	5.14453	5.24344	5.71356	5.01802	4.85921	4.75563	5.42848	4.64902	5.24677	5.58784	4.94135	4.85971	4.44203	4.20697	5.40135	4.96894	5.13013	4.92263	4.92263	4.92263	5.56398	4.54893	4.78472	4.73238	4.48227	4.82467	4.18516	4.4415	5.44373	4.99581	5.38684	4.51777	5.05457	5.55528	4.62797	4.54928	5.22116	5.01185	5.42707	4.78775	4.3007	5.1849	5.17022	5.1805	4.84845	4.84711	4.70223	5.06691	4.69126	5.20817	5.05013	5.02869	5.3729	5.18669	4.38716	5.16523	5.65734	4.89704	5.10495	4.70872	5.14733	4.68884	4.68971	5.03713	4.97728	5.09671	5.05904	4.92771	5.02639	4.88359	4.76876
ACACB	0.0117319	-1.93063	0.0439599	0.290159	4.02987	3.57018	4.14098	4.25815	3.75292	2.73297	4.17537	3.20905	3.83452	3.52831	3.75765	3.78304	3.84818	4.0148	3.80323	3.91886	3.66038	3.04495	3.68429	4.18445	4.40087	4.81357	4.3749	3.96631	4.07405	4.14238	4.14238	4.14238	3.5888	4.16909	4.14818	3.95696	4.02803	3.99208	4.44918	4.14605	3.64567	4.07429	3.41568	3.62252	4.5516	3.65596	4.39414	4.39815	3.32344	3.59478	4.14448	4.61313	4.35304	4.00532	4.30781	4.07023	3.88359	4.14083	4.40649	4.18088	4.33108	3.29008	4.19652	4.11512	4.05118	3.15604	4.17035	3.88956	3.12885	4.37383	4.26831	4.70061	3.78943	4.04727	3.76926	3.65416	3.73987	4.13162	3.58167	3.87225	4.45954	4.27638	4.63492
TSPYL5	0.0117431	-1.93022	0.0439953	0.479963	1.1889	-0.101032	0.907541	0.531227	0.922234	0.891907	0.60722	-0.195447	0.942764	1.17223	0.0832152	-0.90633	1.14206	2.06607	1.09899	0.791546	-0.341015	0.551104	1.68059	1.45959	1.5665	1.43648	1.37517	1.39879	0.78111	1.13981	1.13981	1.13981	0.886667	1.47397	1.92315	0.682286	1.9783	0.967145	2.02543	1.29323	0.223333	1.60082	-0.0987905	1.39501	1.53433	0.286502	1.62254	1.27301	1.09331	0.459529	0.676326	1.28183	2.57201	1.47963	1.13608	1.60084	0.701854	-0.174133	1.33767	0.167007	0.839373	0.788014	-0.100593	1.28507	1.40487	0.583521	1.61622	0.965565	0.0960092	1.52822	1.37991	2.18828	0.85174	1.66163	-0.142773	0.925901	0.780873	0.544228	0.679153	1.1775	2.24766	1.69409	1.12571
SEC31A	0.0117476	-1.93005	0.044005	0.255584	6.68501	6.56915	6.81048	6.32742	6.18219	6.08432	5.77484	6.08057	6.8091	6.68471	6.81226	6.26584	6.57421	6.72232	6.47881	6.7107	6.25605	6.90818	7.0866	7.04312	6.35973	6.65564	7.01176	6.45935	6.36285	6.83899	6.83899	6.83899	6.41418	7.14578	6.48594	6.18163	6.08224	6.38818	6.3658	6.65391	6.30683	5.99314	6.69452	7.12954	6.79006	5.62731	6.89755	6.70655	6.42702	6.49284	6.87304	6.36879	6.74307	7.2584	6.88023	6.68207	6.95003	7.12398	6.78835	6.37829	7.08601	6.60156	6.86262	6.88854	6.89101	6.75108	6.77276	6.56329	6.97073	6.58857	6.73238	7.02972	6.46477	6.70785	6.67138	7.0551	7.17258	7.25921	5.95776	6.44433	6.87093	6.75098	6.8875
BMPR2	0.0117504	-1.92995	0.0440088	-0.282328	6.59215	6.30833	7.34028	6.78631	6.95626	7.18074	5.76265	6.75436	5.95521	6.85202	6.50705	7.41812	6.73558	6.75703	7.02363	6.65343	7.00556	7.29081	6.9749	6.26811	6.32455	5.84195	7.0373	6.29244	6.37783	6.63137	6.63137	6.63137	5.72609	6.53362	6.71876	5.50255	6.44068	6.43661	5.82822	6.61113	6.07337	6.26592	6.73231	6.83658	6.10027	6.86348	6.62469	6.27142	6.76363	6.91771	5.73052	6.50817	6.41405	6.98331	6.92115	6.69763	6.76997	6.97343	6.30572	6.27482	6.30797	6.88001	5.9763	6.30984	6.86071	6.32195	6.4679	6.37652	7.13572	6.26161	6.477	6.60389	7.00198	6.21683	6.54729	6.91505	6.24864	6.22855	6.83067	6.64909	5.66746	6.34445	5.93346
APEH	0.0117525	-1.92987	0.0440095	0.199909	5.57036	5.80733	5.76821	5.46533	5.32614	4.97616	5.26964	5.23529	5.8012	5.43558	5.50675	5.27451	5.38402	5.03212	5.08243	5.24664	5.56268	5.77986	6.05193	5.65853	5.60404	5.6808	5.7748	5.52695	5.4977	5.63154	5.63154	5.63154	5.55882	6.0248	5.37982	5.47564	5.08645	5.2623	5.74123	5.52889	5.44108	4.99581	5.54924	6.01483	5.6847	5.31237	5.63458	5.69902	5.37887	4.97755	5.74162	5.49404	5.60006	5.80804	5.56475	5.77013	5.62866	5.78801	5.62786	5.37541	5.77555	5.15208	5.64582	5.8363	5.66967	5.73219	5.63474	5.48258	5.81012	5.57591	5.54093	5.74928	5.36866	5.56889	5.43752	5.39543	5.96995	5.66985	5.28267	5.58743	5.81507	5.59428	5.72748
AC008569.2	0.0117778	-1.92894	0.0440975	-0.291104	1.30703	1.72761	1.71609	1.30411	1.71365	1.2664	1.34324	1.43992	1.64826	1.44245	2.05629	1.04103	1.39979	0.514196	1.45934	1.59696	1.71441	1.52699	1.97099	1.19685	1.21068	0.749058	1.62023	1.07628	1.41828	1.23397	1.23397	1.23397	1.05237	0.891204	0.741962	0.851343	0.803196	0.916005	0.7574	1.55149	1.33687	1.63346	0.863185	1.30465	1.10675	1.57353	0.832157	1.09787	1.85452	0.886625	1.10094	1.00429	1.06165	0.946783	1.51558	1.5135	1.40309	0.785775	1.38734	1.46228	1.56717	1.51995	1.00205	1.1994	0.466326	1.67671	1.39382	1.0881	0.360194	1.28657	0.382001	1.6452	1.2296	0.759316	1.13196	1.05591	0.958873	0.799229	1.59913	1.45438	1.53086	1.38673	0.73012
MTRR	0.0117851	-1.92867	0.044118	-0.325087	5.05659	5.05712	4.99763	4.8159	4.43952	5.88585	3.75055	4.54025	4.71586	4.80825	7.13216	6.23697	4.63006	5.00702	5.48613	4.75998	4.57031	4.83583	5.02818	4.99638	5.01553	4.71456	4.72066	4.77661	4.72424	5.22452	5.22452	5.22452	4.4698	5.47768	5.11462	4.63612	4.85981	5.02198	4.68384	5.19463	5.29602	4.19402	5.00046	5.0052	4.64262	3.88922	4.98787	4.85692	4.81151	4.89036	4.90641	4.87819	5.10957	4.95661	5.62399	4.79938	4.88867	5.05226	5.15713	4.79725	5.00494	4.60173	4.96241	5.19469	5.01973	4.91879	5.15467	5.19053	5.5962	4.97817	5.43285	5.07159	4.75116	5.27209	4.99324	4.89669	5.23408	5.0679	5.02642	4.65032	4.66444	4.66563	5.07302
FANCG	0.0117884	-1.92855	0.0441232	0.31345	2.20123	1.89518	2.33928	1.45871	1.97312	1.63817	2.08487	2.28393	1.7463	2.21185	0.676689	1.69397	2.05294	2.28606	1.98746	1.97487	1.82824	1.61302	1.62595	2.49447	2.51885	2.75778	2.02956	1.94548	2.33862	2.17219	2.17219	2.17219	1.57245	3.03497	2.11563	2.21322	1.80374	1.89731	2.51425	1.9381	1.24257	1.95087	1.74698	2.75589	2.56306	2.14002	2.40142	2.41611	1.89103	2.13984	1.95484	2.4693	2.15501	2.16093	1.79872	2.00476	2.19503	2.24483	2.54778	2.01593	2.53528	2.79959	2.51733	2.69251	2.51446	2.52742	2.11468	2.22186	0.90632	2.15094	2.02896	1.93525	0.955878	2.49311	2.05766	2.5755	2.72062	2.78059	2.00837	2.32581	2.27871	2.33827	2.48639
PROX1	0.0117921	-1.92841	0.0441302	-0.785358	-0.354768	-3.1008	-1.95785	-0.719728	0.025704	-0.0124783	0.263902	-0.304251	0.334486	-0.54188	-2.4473	2.0239	-0.0500672	1.88196	-0.110158	-1.70179	-1.6529	-1.54073	-1.52944	-1.26911	0.262438	2.06998	-1.37795	-0.162117	-0.580312	-0.911628	-0.911628	-0.911628	-0.466535	-1.78886	0.532977	0.490755	0.132703	-0.753255	0.401656	-0.495778	-1.79419	1.89811	-0.833708	-2.46085	-0.674776	-1.41933	-1.46018	-1.4567	-1.61446	-0.149859	-1.63478	-0.0222204	-0.66411	-1.1843	-1.97007	-1.01728	-2.73323	-1.23258	-0.680315	-0.825794	-1.14116	0.250597	-1.60928	-0.952079	-0.956983	-3.47381	-0.901815	-1.34078	-3.28943	-0.59901	-1.65555	-0.497283	-0.939603	-2.88776	-1.0674	-1.52626	-1.45621	-0.580286	-1.24739	-3.20557	-1.70438	-1.11249	-1.02507
PYHIN1	0.0118	-1.92812	0.0441527	0.504752	5.68826	3.98374	5.68281	3.37619	4.77242	5.26853	4.31219	5.50891	5.64155	6.23364	4.74784	5.57422	5.90942	4.94081	4.41876	6.11982	4.81087	4.06634	6.6473	5.16973	5.00264	4.86527	6.00692	5.86174	5.0781	6.00648	6.00648	6.00648	4.90858	6.31541	5.02152	4.84482	6.36322	5.90356	5.95582	6.72607	6.28777	5.00831	4.18739	6.26096	5.80567	3.42204	6.70906	6.78661	5.1922	5.70229	5.41633	6.95074	6.26358	6.05227	5.56223	5.05273	6.28224	6.29233	5.44497	5.2111	6.65022	5.14936	5.46767	6.12763	5.17418	4.99573	6.71779	5.23099	4.14249	5.78385	5.69736	5.99212	5.19067	5.22113	5.91328	5.83643	5.41738	4.66483	5.29413	4.97238	5.61976	6.23851	5.60037
VCPIP1	0.011806	-1.9279	0.0441683	-0.332831	7.88349	8.75085	8.03184	7.92236	7.91875	8.50425	7.60897	8.89321	7.36762	7.64768	8.38552	7.77324	7.73927	7.32833	8.02598	8.36483	8.72349	9.03219	7.64737	7.78757	7.3612	6.88809	7.93654	7.81216	7.6856	7.94605	7.94605	7.94605	7.94492	7.62086	7.51289	7.46895	7.37065	7.65935	6.48231	7.62401	7.86671	7.67811	8.11561	7.41606	7.35312	9.14054	7.43912	7.30342	8.36285	8.46814	7.63677	7.92087	7.37398	7.82913	7.95803	8.15894	7.34775	7.69032	7.42717	7.94721	7.29233	8.20027	7.36467	7.56767	7.87605	8.06025	7.43542	7.85055	8.63776	7.66887	7.74597	7.32416	8.58557	7.19309	7.68733	8.10545	7.2937	7.69339	8.21055	7.49744	7.10113	7.46421	7.29242
KCNJ15	0.0118106	-1.92773	0.0441787	-0.527533	9.55033	10.975	8.96846	9.55756	10.1278	10.7015	9.37405	10.4593	7.77143	10.1394	9.68186	8.85911	9.54477	9.26968	9.90751	10.5357	10.3349	10.8022	9.4066	9.32201	8.39591	6.92676	8.9852	9.60752	10.0391	8.55634	8.55634	8.55634	10.2509	8.5396	9.29159	9.63245	8.64672	9.80464	7.71369	8.53646	9.59628	9.60179	10.1937	8.17411	8.65853	11.0285	8.52837	8.47705	10.3657	10.3594	9.13199	9.17605	8.17785	7.60177	9.85256	10.0924	8.88676	8.05746	9.2099	9.33711	7.71135	10.4664	9.33253	9.44129	9.51004	9.82666	8.43156	10.1981	9.98584	9.9335	9.92525	8.08446	9.44519	7.52741	9.40615	10.0109	8.90046	9.00945	10.0565	9.61188	9.14919	9.17585	8.17893
FASTKD1	0.0118193	-1.92741	0.0442042	0.287806	3.58929	2.64041	3.71728	2.63076	2.56343	3.19572	2.59448	3.13805	3.77769	3.21332	3.45486	3.6698	3.48081	3.99791	3.70206	3.67758	3.02346	3.04495	3.28656	3.84614	3.8443	3.87227	3.67531	3.13159	3.00293	3.81689	3.81689	3.81689	3.35496	4.28946	3.65403	3.12875	3.25223	3.66817	3.47653	4.01821	3.20775	3.47949	3.61536	3.93266	3.65491	2.24275	3.55794	3.53763	3.2828	3.50733	3.53338	3.54413	3.45554	4.09728	3.70798	3.25354	3.62845	3.57824	3.94566	3.36701	3.83774	3.26007	3.52876	3.72844	3.86575	3.46291	4.00091	3.49099	3.68729	3.36168	3.71501	3.51721	3.58539	4.35849	3.71378	4.12817	4.0695	4.16374	3.21757	3.3188	3.38995	3.55611	3.91685
ATP2B1-AS1	0.0118244	-1.92722	0.0442132	-0.309892	2.96845	2.28552	3.17445	3.09105	3.24971	3.4028	3.77504	2.73256	3.30927	2.05952	3.39142	2.40976	3.91679	2.49307	3.4843	3.30507	3.62143	2.42248	2.24923	2.68115	2.58087	2.29228	3.01239	2.77872	3.18045	2.87397	2.87397	2.87397	2.81246	2.07819	2.76865	3.46219	3.68608	3.10321	2.87062	3.40028	2.70529	2.68576	2.89852	2.61259	3.15748	2.0294	2.72714	2.75663	2.19829	3.20038	3.50471	3.31042	2.70683	3.04089	2.34797	2.62093	2.82238	2.50113	2.81608	3.24155	2.65138	2.00322	2.88759	2.5727	2.17445	3.11524	2.60474	3.10246	3.20643	2.41435	2.23524	3.34574	3.27904	3.19813	2.98038	3.51035	2.67037	3.15401	2.97706	3.46664	2.74674	2.51582	3.19951
TYMSOS	0.0118254	-1.92718	0.0442132	-0.755799	-0.996244	-1.98546	-0.809305	0.221373	-0.525238	-1.17978	-0.973023	-1.2202	-0.737812	-0.669215	-1.65233	-1.61838	-1.05812	1.42352	-1.37244	-0.395276	-1.99628	-4.36345	-4.36345	-1.26911	-0.4502	0.486358	-2.78952	-0.443692	-0.580312	-1.25112	-1.25112	-1.25112	-1.17657	-1.15218	-0.463564	-0.923083	-1.1593	-0.524103	-0.201723	-2.12819	-4.36345	0.890028	-0.41995	-1.15922	-1.40057	-2.03644	-2.02695	-1.62212	-2.82368	-0.696456	-2.43206	-1.07675	-0.433825	-2.28515	-3.47532	-1.66264	-3.32938	-1.9545	-2.86657	-1.92461	-1.99431	-0.118412	-0.960495	-1.60137	-2.0085	-1.75079	-1.19137	-2.17335	-2.2538	-2.21499	-1.87508	-2.35685	-2.44485	-1.19108	-4.36345	-3.20689	-1.45621	-1.00095	-1.04897	-1.29517	-3.31853	-2.22332	-1.02507
ATP5PO	0.0118332	-1.9269	0.0442346	0.237307	2.26811	1.604	2.18219	2.17556	1.95606	2.17853	2.14624	2.0387	2.19135	1.56067	2.1023	2.4831	1.5928	2.34067	2.29597	1.82484	2.0081	1.66765	1.97099	2.23859	2.56342	2.58915	2.4656	2.23168	1.91457	2.32976	2.32976	2.32976	1.9114	2.30604	2.14535	2.12359	2.69707	2.35641	2.26603	2.58351	2.45496	2.21088	2.13145	2.38162	2.35766	1.60473	2.3013	2.15995	2.01197	1.68828	2.47584	2.24161	2.04476	2.43604	2.38268	1.81689	2.34711	2.29494	2.65305	2.18903	2.54532	2.30704	2.2043	2.10774	2.44553	2.35123	2.11468	2.18572	2.3645	1.99868	1.99693	2.41344	2.05958	2.40157	2.36426	2.5463	2.46168	2.8386	2.63156	2.53384	2.29399	2.12211	2.63403
CLEC18A	0.0118349	-1.92684	0.0442346	-0.52353	1.60765	0.626875	1.23003	2.85153	1.81176	0.295241	3.38735	1.89844	1.76981	2.47538	2.00876	2.55289	-0.314709	1.93023	1.5619	1.97487	1.45564	3.19197	0.620805	1.19685	1.27641	1.78773	-0.20918	1.07628	1.10289	-0.337041	-0.337041	-0.337041	1.77576	-0.0413868	1.20411	0.570443	0.718241	0.564009	0.953616	-0.495778	2.20285	2.09846	1.27783	1.19153	1.8138	1.80604	0.983413	1.99833	2.13882	2.72983	1.40395	1.37944	1.5119	0.464178	1.99099	1.21441	1.43059	0.638282	1.71367	1.69066	0.6289	1.90321	2.14483	1.10833	1.33035	1.90131	0.339321	1.46503	1.8875	1.60933	0.732569	1.40673	2.15018	0.965163	0.951894	1.83673	1.88894	1.49135	2.25355	0.681536	1.53086	2.12211	0.863777
AC096920.1	0.0118419	-1.92658	0.0442539	-0.618741	-0.600828	0.268194	-1.10085	-0.33384	-1.42774	0.829492	-0.973023	-0.0942755	-2.65476	-0.0335562	-1.14274	-1.96341	-0.904505	1.35444	-0.110158	0.199848	-1.37574	-0.518974	0.504468	-1.26911	-0.680284	0.164932	-1.20825	-0.551248	0.820619	-1.69591	-1.69591	-1.69591	-1.17657	-2.95619	-1.28827	-0.817865	-1.52308	-1.12944	-1.12329	-0.495778	-0.381123	-1.6161	-1.8286	-1.44254	-1.97168	-0.657149	-1.62554	-0.832218	-0.520227	-0.397425	-2.43206	0.207796	-1.55712	-0.948061	-0.876829	-1.66264	-0.60072	-1.9545	-0.901045	-2.49428	-1.42495	0.671245	-1.41777	-0.413039	-1.38899	-1.24668	-0.454297	-0.676628	-1.23631	-0.725937	-0.0820715	-1.14615	-1.13976	-0.816614	-0.142773	-0.277659	-2.44259	-1.17369	-0.123359	-0.628697	-1.28573	-1.56353	-1.78532
ZNF56	0.0118468	-1.9264	0.0442656	0.342903	1.85729	0.965039	1.78328	1.45871	1.26473	0.469077	1.56168	1.94673	1.69812	1.64339	1.52547	2.07223	1.56676	1.03935	1.49434	2.04441	1.62272	0.997431	1.97099	1.87426	2.13767	1.50918	2.0631	1.79989	1.61087	1.79359	1.79359	1.79359	0.748564	2.34074	1.97373	0.752303	2.45601	1.48853	2.01081	2.34856	1.89716	1.04365	1.19217	2.32911	2.01872	1.17674	2.65685	2.55823	1.45205	1.24487	1.88535	2.37777	1.8252	1.86789	2.0783	2.22695	2.27307	1.8682	1.97963	1.93718	2.03446	1.92887	2.42035	2.09198	1.89311	2.05304	2.17811	1.63548	0.583407	1.382	2.16491	2.02894	1.3104	2.57918	1.94976	1.38764	2.0858	1.51999	1.89249	1.71314	1.81123	1.59873	2.06861
LINC01630	0.011855	-1.9261	0.044289	-0.863587	0.178914	-1.36402	-0.947725	1.409	1.51825	1.21849	0.988541	1.33499	0.396197	0.341579	-1.99573	-0.0751855	0.028358	2.61622	0.413241	-0.820548	-0.469668	-3.21615	-2.57593	-1.84923	0.798257	2.63319	-2.78952	0.660273	0.255363	-0.814162	-0.814162	-0.814162	0.842085	-1.43568	0.817757	1.83179	0.761344	0.691125	0.983872	0.321545	-0.717846	2.2949	-1.09572	-3.29613	-0.87864	-0.270011	-0.478603	-0.832218	-0.725963	0.555662	-2.43206	-0.373405	0.844845	-0.48589	-2.53469	-1.66264	-1.13349	-1.09714	-2.46294	-0.139398	-1.59096	0.896035	-1.41777	-1.60137	-4.36345	-1.75079	0.162431	-2.60832	-1.23631	-0.274017	-2.13413	-0.225878	-0.337258	-1.69817	-0.0760735	-0.925951	-1.6469	-2.6317	0.786938	-0.768709	-0.473755	0.0593246	-1.14838
TK2	0.0118622	-1.92584	0.0443089	-0.315267	5.52956	5.97886	5.75711	6.47666	5.79292	5.59596	6.19623	5.85722	5.23597	5.96946	6.20495	5.7919	5.51236	4.53143	5.70736	5.49453	5.24164	5.61416	5.12985	5.58749	5.00102	4.77723	5.35131	5.42776	5.30571	5.02001	5.02001	5.02001	5.51512	5.06878	4.66926	5.10778	4.63492	5.80948	4.90749	4.90476	4.9154	5.41265	5.65441	4.95037	5.19286	6.21749	5.26979	5.01143	5.8339	5.77649	5.35821	4.82721	4.95729	4.71997	5.6432	6.4289	5.3056	5.37413	5.52759	5.96428	6.47878	5.25457	5.41986	5.06143	6.75607	5.71067	5.10861	5.78998	5.53235	5.41601	5.13101	5.79667	5.63494	5.09713	5.50307	5.66194	5.62025	5.21093	5.1826	5.92229	5.42016	5.31413	5.72748
AL139174.1	0.0118648	-1.92574	0.0443119	-0.648856	0.0171823	0.68903	0.594923	0.531227	0.372892	0.548724	-1.10982	1.65862	-1.20314	0.0496806	-0.942624	-0.431714	0.99358	0.514196	-0.939815	1.39879	0.334534	0.491782	-0.180322	-1.11807	-0.765925	-0.610885	0.42792	-1.08575	-0.580312	-0.406389	-0.406389	-0.406389	-1.3728	0.922091	-2.44298	-0.627982	-1.00687	-1.36213	-2.54186	0.632212	0.915854	-0.0726393	0.0384335	-1.24762	-0.87864	-0.657149	-0.478603	-2.27611	-0.106352	-0.397425	-0.862799	-0.838563	-0.298481	1.82071	0.113536	-0.393412	-0.212502	0.951176	0.262405	-0.442154	-1.99431	-0.345653	-0.960495	-4.36345	-2.0085	-0.332326	-0.0392191	-0.432387	-0.321332	0.069596	-0.38557	0.288846	2.15018	-0.611965	-0.445485	-0.176825	-0.654731	-1.36997	-0.224414	-0.0803175	-1.28573	0.115525	-0.911478
RNU7-103P	0.011876	-1.92533	0.0443435	-0.648481	-0.83038	-0.931081	-1.95785	-4.36345	-0.185259	-0.943459	0.469953	-2.06551	0.131732	-1.1368	0.848498	0.210463	-0.522645	-2.52283	-0.466151	-0.0672424	-1.6529	-2.14778	-2.13746	0.0146574	-3.05273	-1.82756	-1.20825	-2.27199	-2.06236	-1.69591	-1.69591	-1.69591	-0.849646	-1.60149	-3.41598	-1.29449	-2.01068	-1.12944	-1.40754	-2.56755	-0.238277	-0.429206	-1.8286	-2.09011	-0.00302801	-0.988481	-1.05432	-2.58221	-1.8352	-0.696456	-0.280469	-0.732759	-1.55712	-2.03322	-0.771286	-0.572965	-2.31264	-1.23258	-1.16176	-0.62126	-1.01778	-1.14775	-1.24872	-1.60137	-0.35525	-0.122595	-1.55402	-1.14397	-1.43144	-0.725937	-1.46505	-1.40159	-3.10627	-0.710664	-0.723186	-0.630904	0.119601	-1.86709	-0.718987	-1.09756	-0.109817	-0.988825	-0.228234
ABCC2	0.011877	-1.92529	0.0443435	-0.330989	3.53979	3.61089	3.65885	4.2298	3.90737	4.02786	4.36799	3.77486	3.10268	3.85771	3.75765	4.3663	3.37973	3.00229	3.89122	3.65552	3.14927	3.87066	3.55865	3.91345	2.95333	3.61111	3.14362	3.43616	3.36546	2.77564	2.77564	2.77564	3.83616	2.38576	3.54117	3.14185	2.99669	4.07018	2.42885	3.08001	3.68206	4.48084	4.01932	2.98167	2.77798	3.9329	3.16718	3.15848	3.79246	4.237	2.78336	3.50141	3.10501	2.5172	3.43227	3.74071	3.28853	3.08908	3.5527	2.89505	2.95986	3.75922	3.66729	3.50268	4.15738	3.72488	2.88689	3.7665	2.71058	3.71926	3.9168	3.33005	3.98672	3.07762	3.35744	3.72754	3.53047	3.78731	3.9726	3.58642	3.0006	3.18798	2.5373
CCDC65	0.0118861	-1.92496	0.0443706	0.537679	0.492587	-1.98546	1.05982	-0.719728	-0.263041	-0.562518	0.087415	0.0889865	0.396197	0.341579	-1.37515	0.0264459	0.690108	-1.23501	-0.110158	0.493033	0.0825738	-0.941227	0.828629	0.361727	0.572632	1.13333	-0.378989	0.560461	-0.140234	1.18766	1.18766	1.18766	-1.17657	0.229468	0.577266	0.0649938	0.761344	0.530399	0.648283	0.790858	0.853411	0.590882	-1.41611	1.43815	0.537969	-3.13743	1.31545	1.55077	0.378077	0.730614	-0.362622	0.495932	1.5302	0.33582	-0.262078	-0.572965	1.02419	-0.0438367	0.550968	0.273407	1.10675	0.166811	0.220701	0.229606	-0.026668	0.661161	-0.113226	0.195304	-0.645567	0.996144	0.567907	0.854557	-0.00843431	1.20064	1.24062	0.381483	0.341337	0.163398	0.143213	-0.383838	0.676459	0.0593246	0.582804
RN7SKP80	0.0118958	-1.92461	0.0443999	-0.403157	5.82137	5.26015	5.3006	5.9315	5.34264	6.94443	6.32122	6.7986	5.44751	6.27206	6.24651	5.90631	5.05223	6.08001	6.84193	6.06091	6.46517	5.38474	4.20124	4.32951	6.72848	4.02057	5.44812	5.84195	6.1506	5.977	5.977	5.977	5.46455	4.82297	6.26935	5.80087	6.13132	5.58949	4.57377	5.42786	5.81328	5.14193	5.97926	5.2955	5.7459	5.62351	5.20815	4.83912	5.67812	5.21135	5.78161	5.89671	4.86117	5.45201	5.66804	5.06622	5.74002	5.18609	5.33219	5.68951	4.58334	5.97292	5.64716	5.60324	6.06103	5.83837	5.25	6.59979	6.80466	5.15293	5.27319	5.15263	6.78588	6.34829	5.15123	6.429	5.45793	5.68258	6.9288	6.24143	5.12792	5.77744	6.03792
CDCA4P3	0.0118999	-1.92446	0.044407	-0.688302	-1.06421	-1.13137	-1.27218	-1.60869	-1.61904	0.0975504	-1.10982	-1.72575	-2.22498	-0.316656	-0.113093	0.715471	-2.24838	-1.46542	-0.110158	-0.995618	-0.341015	-2.14778	-0.506746	-1.84923	-1.05836	-0.331535	-2.05477	-0.93245	-1.38626	-2.64346	-2.64346	-2.64346	-0.583288	-3.49463	-1.00099	-1.03658	-2.33452	-1.12944	-1.7619	-1.51931	0.492807	-0.0726393	-0.0285476	-2.26361	-2.53612	-1.18788	-1.81233	-1.17377	-0.619431	-2.39057	-1.85493	-3.45588	-2.66383	-1.06135	-1.97007	-1.4723	-2.31264	-1.09714	-0.786462	-0.825794	-1.77859	-1.14775	-0.252243	-2.81357	-2.0085	-1.9674	-2.03958	-1.56874	-0.910912	-2.21499	-0.565194	-2.35685	-1.13976	-1.05517	-1.35307	-0.630904	-2.44259	-2.6317	-0.224414	-3.20557	-2.29658	-2.92835	-2.25428
AC006942.1	0.0119015	-1.9244	0.044407	-0.422029	1.44257	1.75692	1.9485	2.36999	1.86758	1.21849	3.10777	1.50586	1.6734	1.95544	1.4563	0.887415	0.737569	0.449417	1.31017	1.12689	2.0081	1.64059	1.38401	0.83889	1.53103	0.386966	1.66462	1.61323	2.16532	0.985934	0.985934	0.985934	0.929912	-0.165778	0.661963	1.11322	1.557	1.69981	1.54688	0.88769	1.76771	1.18248	1.45989	1.10494	1.40539	2.63909	-0.129002	0.667059	1.56932	0.886625	1.73545	1.14972	0.754334	0.886962	1.02326	1.24184	0.608607	-0.317376	1.50451	1.88779	0.96436	1.37813	0.968133	1.22853	1.54327	1.80197	0.496871	2.18572	1.82328	0.732094	1.32936	0.700359	1.59476	-0.0631578	1.60822	1.48319	1.02435	0.933066	2.07368	1.93248	1.63049	1.57888	1.04357
GAB3	0.0119249	-1.92355	0.0444874	-0.246287	6.03305	6.52083	5.71901	5.95983	5.8837	6.72305	5.94961	6.15566	6.20841	6.40939	6.94048	6.52872	5.88855	5.61729	6.12253	6.04968	6.19635	6.25937	6.21929	5.6268	5.31308	4.90398	6.02193	5.93082	6.16602	5.84241	5.84241	5.84241	6.01675	5.59373	5.51688	5.48467	5.68058	5.67848	5.47978	6.0163	6.8239	5.82139	5.96534	6.15504	6.23996	5.97344	6.02127	6.10437	6.38365	5.94238	6.34932	5.8162	5.46865	6.17693	6.30289	5.9883	6.05259	6.33861	5.5806	5.63941	6.43895	6.20197	6.00271	5.73593	6.03634	6.08544	5.92553	6.34102	6.3724	5.78239	5.8007	5.96105	6.25623	5.50297	5.9377	6.03738	6.11131	5.73697	5.9778	5.74699	6.03444	6.25736	5.66475
NIPBL	0.0119286	-1.92341	0.0444886	-0.251068	8.29887	8.77097	8.48312	8.01977	8.67561	8.79911	8.53471	8.40842	8.25661	8.25476	9.11855	8.44971	8.30073	7.82692	8.53579	8.37976	8.59946	9.01879	8.28759	8.29734	7.49521	7.39406	8.55256	7.93371	8.25228	8.11835	8.11835	8.11835	8.44651	8.16018	7.80711	7.93261	7.75114	7.89713	7.39171	7.94762	8.53444	8.08779	8.4784	8.0527	8.32086	9.09424	8.07095	8.01305	8.48691	8.53674	8.50579	8.19232	7.8493	8.21739	8.5126	8.39278	8.09863	7.99724	8.12599	8.42622	8.03277	8.2124	8.19865	8.18096	8.43947	8.27728	7.93646	8.3633	9.24486	8.21226	8.2257	8.02945	8.43631	7.84608	8.14558	8.54231	8.02191	8.46732	8.273	8.23157	8.32074	8.11136	7.95266
AC010809.1	0.0119289	-1.9234	0.0444886	0.424723	0.349862	0.000503456	-0.265875	0.531227	-1.10769	-0.562518	-0.733103	-0.421936	-0.386529	-0.424877	-0.942624	1.17985	0.783518	0.156589	0.0861709	0.199848	-0.767533	-0.192734	1.17154	0.255053	-0.314958	0.0396289	0.32105	0.560461	-0.218159	0.307443	0.307443	0.307443	0.541098	-0.0413868	0.817757	-0.049486	0.580623	0.00255814	0.953616	0.88769	0.223333	-0.181987	-0.0987905	0.154509	-0.00302801	-0.657149	0.626856	0.104	0.325702	-0.936952	0.355076	0.259994	0.143206	0.464178	0.932449	-0.233752	0.28613	0.558466	0.791322	0.372496	0.59063	-0.0169417	0.861335	0.794505	0.937185	0.170778	0.393772	0.195304	-0.910912	0.40864	0.477946	0.452382	-0.00843431	0.562043	0.107306	0.624388	0.703032	0.544228	-0.123359	0.510347	0.244859	0.96539	0.621067
MTA2	0.0119357	-1.92315	0.0445013	0.23251	5.91367	6.17758	6.05774	5.79059	5.58528	5.20848	5.20622	5.5466	5.87349	5.94113	6.00905	5.48777	5.61123	5.5513	5.50984	5.88885	5.7386	5.91301	6.59581	6.09142	5.8169	5.82068	6.16301	5.84858	5.70851	5.88476	5.88476	5.88476	5.72916	6.72312	5.68822	5.64625	5.19065	5.50657	5.62724	5.78446	5.70473	5.52565	5.73108	6.46986	6.06601	5.53922	6.13066	5.99435	5.75811	5.6891	6.05713	5.82055	5.96879	6.24404	6.00533	6.05458	5.93748	6.19175	5.9001	5.65055	6.26761	5.74815	6.13468	6.14683	5.88348	6.11506	6.29002	5.84749	6.0453	5.95007	6.06198	6.25705	5.66981	5.74564	5.88322	5.64998	6.309	6.18672	5.25478	5.95187	6.03103	6.09737	6.15338
AC079193.2	0.011936	-1.92314	0.0445013	0.632208	-0.40034	-0.598518	-2.28487	-0.51392	-0.970871	-2.28127	-0.848081	-1.45094	-3.26968	-0.54188	-1.65233	-0.573251	-0.639052	-0.211215	-0.607436	-1.4262	-0.767533	-1.54073	-0.634326	0.0146574	0.0281053	0.10364	-0.793679	-0.443692	-1.8002	0.171271	0.171271	0.171271	-0.849646	-0.711955	0.741962	-0.627982	0.196909	0.00255814	0.103993	-0.495778	-0.921153	0.296936	-1.09572	-0.382527	0.45352	-2.03644	-1.17735	0.15603	-0.427408	-0.490381	-0.641534	0.53882	-0.00703075	-0.567231	-0.580874	-0.778084	0.0930922	-1.9545	-0.581444	-0.528929	-0.798775	-0.474277	-0.960495	-2.08373	0.157025	-2.53232	1.03123	-0.1295	-4.36345	-0.0920047	-0.38557	-0.92921	-0.939603	-1.05517	-0.829054	-1.29727	-0.761043	-1.36997	-0.718987	-0.768709	-0.473755	0.115525	-0.911478
TMEM216	0.0119435	-1.92287	0.044522	-0.300289	3.66309	3.32799	3.47464	4.25111	3.07895	4.27621	4.33213	3.77486	3.26033	4.35163	4.6232	4.1968	3.74744	3.03578	3.70952	3.67758	3.91349	3.18262	3.04766	3.60142	2.93987	2.87246	3.1823	3.59595	3.63292	2.95915	2.95915	2.95915	3.73006	3.04903	3.53557	3.72417	4.10115	4.04362	3.27717	3.37545	3.7692	3.89071	4.22741	3.15115	3.85746	3.79769	3.17977	3.37701	4.24788	3.58911	4.46933	3.47405	2.99731	3.09477	3.26247	3.47199	3.1954	3.81561	3.81564	3.84791	3.33456	3.29994	4.17438	3.27036	3.59044	4.02204	2.91508	4.17872	3.74042	3.50282	3.7297	2.98736	3.46701	3.47007	3.5333	3.29902	4.01819	4.02572	3.84747	4.09059	3.54483	3.38375	3.53627
S100A8	0.0119454	-1.9228	0.0445221	-0.705068	9.18792	8.75947	10.104	8.59825	8.03071	9.76008	7.70067	9.68929	8.20231	8.27949	11.9136	10.3015	8.18754	7.17086	10.7038	9.09814	9.97961	8.17277	8.4144	7.40574	9.64478	7.0813	8.82912	8.44679	9.25318	8.97453	8.97453	8.97453	9.30356	8.2403	8.47295	9.58699	7.82696	8.95008	5.30507	8.07549	9.48227	8.8298	9.34728	8.25953	7.28717	9.66743	7.31518	8.41502	10.0693	9.13008	8.16593	6.79084	7.94682	6.74876	9.51528	8.29734	7.78538	7.70285	7.91518	8.88404	6.96875	7.89688	8.56424	8.07621	9.17735	9.61715	6.6648	10.2502	11.9421	8.92518	9.91028	7.42146	9.8131	8.97719	9.20492	9.38758	8.29119	10.1325	10.3878	9.5159	7.65316	7.99821	7.77263
TAF5L	0.011956	-1.92241	0.0445549	0.199651	4.37589	4.33426	4.26369	4.20816	4.14047	4.13497	3.85533	3.90275	4.36481	4.27586	4.35994	4.15253	4.2674	4.47966	4.26509	4.2287	4.03108	4.64481	4.40562	4.3748	4.35343	4.32243	4.54778	4.3494	4.00714	4.5587	4.5587	4.5587	4.23998	4.8127	4.44263	4.18294	4.3579	4.13591	4.61302	4.69332	4.2349	4.01978	4.09207	4.54269	4.28153	3.8572	4.52321	4.30903	3.93476	3.82922	4.62399	4.57243	4.35304	4.80929	4.22732	4.25323	4.49493	4.84291	4.43924	4.21799	4.72478	4.04974	4.26096	4.46023	4.3769	4.42398	4.87019	4.21951	4.55873	4.07386	4.39968	4.58417	4.36327	4.69849	4.35099	4.26889	4.60171	4.56182	3.98397	4.37888	4.5672	4.36888	4.49512
ATG4C	0.011964	-1.92212	0.0445778	0.261067	2.9807	2.73183	2.98767	1.80466	2.58579	2.69846	2.06911	2.55706	3.5318	2.39807	3.42801	3.00284	2.75265	2.72969	3.00311	2.58532	2.252	2.9379	3.17681	3.14415	3.11778	2.86325	3.34115	2.93636	2.52953	3.07181	3.07181	3.07181	2.8691	2.86258	2.72994	2.72946	3.15052	3.05675	3.0241	3.02785	2.79108	3.05454	2.85273	3.11615	3.04654	2.35708	3.10914	3.07985	2.97803	2.76041	3.45161	2.80415	3.31485	3.58352	3.16611	2.74115	3.15475	3.23741	3.13965	2.75515	2.96735	2.78561	2.58602	3.17633	3.28976	3.16939	2.99651	2.2039	3.08388	2.47332	3.0283	2.89084	2.8896	3.37098	2.89151	3.6473	2.81615	3.58526	2.57253	2.957	3.07324	2.60686	3.35517
DDX59	0.0119685	-1.92196	0.0445874	-0.256268	5.3071	5.80908	5.10219	5.45924	5.15352	5.8568	5.48684	5.65229	4.87062	5.27405	6.31771	5.93436	5.44962	4.67646	5.42848	5.02946	5.63681	5.43482	4.87554	5.1136	4.88815	4.40096	5.20871	5.37915	5.30745	5.28076	5.28076	5.28076	5.42542	4.99625	5.05518	5.00756	5.03688	5.20087	4.74475	5.21576	5.58734	5.15605	5.51878	4.87518	5.02378	6.23629	5.28006	4.71454	5.56829	5.05771	5.23967	5.01548	5.08193	4.91416	5.59714	5.54087	4.84335	4.91678	5.28547	5.56017	5.15672	5.43104	5.10187	4.76111	5.38905	5.51675	5.10045	5.78545	5.94324	5.1753	5.57659	4.53026	5.31826	5.09896	5.28729	5.12863	5.43404	5.10146	5.7218	5.36049	5.09994	4.91955	5.10375
DSEL	0.0119863	-1.92131	0.0446468	0.513062	1.54683	1.01443	1.05982	0.621302	0.472248	-1.17978	1.49248	2.22642	0.619611	0.885504	1.4563	0.121387	1.51322	1.20548	0.904521	1.56576	1.14008	1.08031	1.68059	1.25337	1.83725	2.84464	2.6201	1.4274	0.740489	2.34039	2.34039	2.34039	0.971898	1.59392	2.05428	1.56622	1.25917	1.11051	1.35186	0.250493	1.54874	1.34897	0.707246	1.59888	2.14526	1.09121	2.35778	1.27301	0.1561	0.958729	1.35338	2.77754	0.815301	1.08631	2.65299	2.03644	0.345133	2.09729	1.45878	0.986989	0.702523	1.30163	0.933405	1.36593	1.25177	1.29355	1.56967	0.460253	1.06284	0.955357	1.76936	2.02894	0.338384	1.47214	2.3522	1.09677	0.0583997	1.89285	1.71283	1.60382	1.78984	0.659986	2.71587
SLC30A4	0.0119951	-1.921	0.0446684	0.356984	2.66208	1.84146	2.87924	1.64203	1.88571	2.57074	1.77097	2.35721	2.11999	2.39807	2.3126	2.25084	2.12609	2.39328	3.09719	2.78814	2.49545	2.28946	3.76236	2.64991	3.06915	3.00407	3.10388	2.74502	1.93271	2.59225	2.59225	2.59225	1.99522	2.70278	3.21655	1.52681	3.17463	2.7632	2.58504	3.28945	2.72286	2.44955	1.50795	3.54898	2.89468	1.09121	3.37849	3.15848	2.29681	2.77046	2.4155	3.12583	3.13521	2.81075	2.50327	2.59988	2.7587	2.70022	2.80699	2.04626	2.91411	2.32648	2.32978	2.91485	2.77545	2.12331	2.7887	2.42153	1.4507	2.48769	2.79674	3.10267	2.46454	2.88827	2.7424	2.99841	2.259	2.88339	2.03047	2.14251	2.54445	2.65505	3.08097
CDC42EP1	0.0119959	-1.92097	0.0446684	0.987651	3.53727	1.4688	3.26342	2.8328	2.92085	0.891907	4.36477	3.45421	3.08405	2.71096	0.549614	0.121387	0.783518	2.57127	2.69244	3.06964	1.77245	3.06544	4.48067	1.33419	2.76771	1.82618	3.12786	2.38543	4.32132	3.41109	3.41109	3.41109	3.1599	3.16977	4.61982	4.89598	3.74632	3.28551	3.82462	0.933773	1.03317	2.3743	4.01101	3.57821	3.35081	1.0003	1.0671	3.63709	2.28314	2.18563	4.50162	-0.838563	-0.116651	3.95886	2.97458	3.27361	2.65758	2.85857	3.51409	0.712215	3.86204	2.91963	3.662	0.942461	2.90947	1.83585	2.81887	3.98728	7.48267	3.29786	5.57252	3.3664	2.75173	4.82059	2.5125	2.01783	3.32495	3.93822	0.435928	3.02219	3.21641	3.73717	0.503092
DDR1	0.0120046	-1.92065	0.0446938	0.456168	1.96013	0.68903	1.54597	2.23384	2.02313	1.16894	1.39472	1.18205	0.9008	1.47292	-0.469041	1.66274	2.10815	2.86001	0.679692	1.62749	1.22568	2.60152	0.828629	1.63999	3.39435	3.29884	2.36159	2.42854	1.78074	1.57713	1.57713	1.57713	2.50451	1.45298	2.40082	2.30926	2.03209	2.44926	2.47218	1.71875	0.975706	3.3081	1.19217	2.29039	2.11808	1.0003	2.67475	2.22229	1.54662	1.90453	1.13127	2.01736	2.1784	2.29356	1.69204	2.51248	2.02502	1.47049	1.52685	1.67133	2.53528	1.45078	2.24735	1.62881	1.86699	1.83585	1.94272	1.96893	1.42207	1.95797	1.87887	1.89315	1.4237	2.30382	1.54606	1.01386	1.6609	1.13176	1.26817	1.48553	1.91368	1.59873	2.18812
PRDX1	0.0120166	-1.92022	0.0447254	0.303282	5.20605	4.54219	4.99998	4.39851	4.73039	5.31483	4.13052	4.59808	5.01037	4.93407	4.85586	4.52232	5.14315	5.54162	5.61098	5.19915	4.9431	4.917	5.20633	5.61471	5.14435	5.41041	5.40135	5.05856	5.12026	5.62069	5.62069	5.62069	5.51335	6.09848	5.58354	5.38212	5.26927	5.01895	5.53574	5.25032	4.82066	4.48084	5.11545	5.78905	4.66861	3.78413	4.70401	4.39544	5.00295	4.92001	5.1086	4.5172	4.74062	5.68061	4.84047	4.79244	5.16734	5.17609	5.02411	5.16	5.47695	5.08804	5.32926	5.43696	5.57804	5.45814	5.17813	5.22432	6.16349	5.07416	5.33855	5.23076	4.94709	5.73396	5.07989	5.50952	5.73348	5.75215	4.68008	5.06036	4.97282	5.00943	5.3557
AP001628.1	0.0120168	-1.92021	0.0447254	0.588167	-0.376001	-0.931081	-0.359403	-4.36345	-1.42774	-1.46255	-0.52745	-0.846578	-1.39889	-0.963545	-1.14274	-1.34015	-0.414934	-0.861814	-1.13997	-0.395276	-0.469668	-1.54073	-0.506746	-0.122448	0.537314	0.826972	-1.20825	-1.2573	-1.38626	0.218105	0.218105	0.218105	-1.59998	-0.620094	0.0578933	-1.03658	0.0655069	-0.929121	-0.271487	0.17576	-1.15788	-0.727732	-1.60766	-0.541076	-1.11613	-1.41933	0.100166	-0.00605335	-0.619431	-0.811698	-0.987612	0.53882	0.844845	-0.0756265	-0.412688	-0.0231816	-0.980756	-2.52086	0.365141	-0.62126	-0.904128	-1.65708	-1.41777	-1.40968	0.0681001	-0.332326	0.0982955	-1.14397	-1.43144	0.069596	-0.0820715	0.15275	-0.60722	0.120305	-0.532246	-0.770898	-1.6469	-0.846692	-1.04897	0.448451	-0.473755	-0.874932	-0.371144
C5	0.0120212	-1.92005	0.044735	-0.429259	3.46994	4.08546	4.40549	3.28266	4.12528	2.6451	3.25432	4.91565	3.16605	3.43076	2.77707	3.07578	3.31862	3.66857	3.20677	4.85659	3.84751	4.97501	2.58621	3.39711	3.02521	4.05741	3.95987	2.94628	2.50549	3.32812	3.32812	3.32812	3.79582	3.43365	3.08469	2.47373	3.22938	3.14267	2.05423	3.70269	1.95778	3.70355	3.39665	3.68952	2.8123	5.37929	2.94187	3.23304	3.09999	3.92232	2.94577	3.85958	3.2109	3.80575	3.06286	3.37	3.69801	3.06762	2.84304	2.73667	3.0613	3.85603	3.32948	2.78363	3.53345	3.50563	2.69424	2.27443	3.8785	2.94892	2.52078	3.11493	3.48453	3.27107	3.05667	3.50277	2.87057	2.80407	2.94251	3.05371	3.01911	2.78203	2.9138
DNM1P33	0.012032	-1.91966	0.0447679	-0.710049	-0.65199	-0.457167	0.594923	1.06825	-0.345257	-1.46255	-2.82877	0.763856	-2.65476	-0.808887	-2.4473	-1.61838	-0.133002	-0.861814	-1.6497	1.16901	-0.11373	0.909496	-4.36345	-1.11807	-1.17068	-0.832562	-1.37795	-1.45203	-2.38298	-1.01616	-1.01616	-1.01616	-1.59998	-0.810066	-0.76153	-1.44308	-0.869024	-0.672759	-1.40754	0.17576	-2.26246	-0.181987	-1.41611	-1.07593	-2.53612	-0.0597428	-2.02695	-1.4567	-2.09592	-0.00565308	-3.40883	0.359045	-0.0607998	-0.653434	-1.56531	-0.572965	-0.300207	-0.973337	-1.67037	-2.18151	-1.59096	0.329782	-1.41777	-1.60137	0.0681001	-0.409606	-1.77647	-1.34078	-4.36345	-0.865116	-1.2968	-0.355208	0.413466	-1.91642	-1.20317	-1.79858	-1.6469	-1.59722	-0.718987	-0.0803175	-1.97031	-1.7518	-1.59786
AC005264.1	0.0120693	-1.91832	0.0448999	-0.544345	1.11704	0.805843	0.594923	2.73531	1.71365	2.27536	2.39404	1.47327	-0.286173	1.95544	1.22633	0.653279	1.45762	0.381592	0.904521	1.77116	0.255338	-0.0985484	0.828629	0.945645	-0.191315	0.936481	1.07978	0.798128	0.740489	-0.270874	-0.270874	-0.270874	0.929912	-0.810066	1.33885	1.00265	1.82421	1.54011	0.68558	1.02175	1.92779	2.14448	1.88076	0.00948541	-0.674776	0.627592	1.36037	0.958319	1.81707	1.60086	-0.641534	0.772386	0.873795	-0.843023	0.657968	0.906885	0.789438	0.516839	1.43536	2.07597	0.510903	1.30163	-0.0303544	0.340478	1.08048	0.222918	0.996467	0.965565	-1.92485	1.50014	1.80679	0.288846	0.484833	0.603715	1.29203	1.38764	1.46259	0.366342	1.81821	2.16192	0.180559	0.272076	-0.806178
KATNBL1	0.0121099	-1.91686	0.0450437	-0.396995	5.5997	6.5219	5.00703	5.03247	5.15726	6.65495	6.69941	6.2024	6.38431	5.33339	5.68172	5.25894	5.44962	5.19657	6.22507	5.56918	6.15467	5.55923	4.97725	5.61066	4.53225	4.21785	5.40135	5.25693	5.20107	4.79329	4.79329	4.79329	6.59633	4.96693	4.88503	5.78321	5.77956	4.81772	4.33646	5.22968	6.45086	5.4452	5.91276	4.75805	5.73252	6.40195	5.31471	5.07868	5.70912	5.62684	6.06697	6.37915	4.61121	5.37108	5.56601	4.97721	5.75097	4.98134	4.74334	5.39322	4.69352	6.07413	5.51541	5.04719	5.33051	5.40834	4.9609	5.34598	6.33259	5.1753	5.30461	4.97904	7.10609	5.52211	5.01444	5.58325	5.11327	6.3077	5.37408	5.17468	5.43229	5.47046	5.91047
AC007032.1	0.0121445	-1.91562	0.0451654	-0.463981	2.33475	2.67153	2.90963	2.23384	2.69266	2.93915	3.1383	3.10651	1.57009	1.86641	2.19013	0.294359	2.45903	2.39328	3.6093	2.90491	3.19243	3.21049	2.49769	1.74226	1.94898	0.0396289	2.63133	2.74502	2.41804	2.32976	2.32976	2.32976	2.71693	0.278031	2.38845	2.61197	2.34705	2.19417	0.825814	1.58075	1.80117	2.33515	2.49558	0.954568	1.63363	2.99748	1.86004	1.55077	2.76837	3.12404	2.06892	1.9554	0.93001	0.886962	2.58505	1.92239	2.64589	0.384226	2.07365	2.14766	1.4861	2.45567	1.87889	2.13876	2.06381	1.88522	1.36685	2.34166	2.42345	1.71084	2.50948	2.1411	2.33534	2.425	2.5125	3.29902	1.20463	1.16842	3.56663	2.92327	1.72369	2.32641	1.12571
TLE1	0.0121557	-1.91522	0.0451999	-0.398474	3.58512	3.24767	3.95923	3.52363	4.006	4.16054	3.46768	2.79982	3.21824	3.54991	4.62714	5.68716	3.05387	4.18859	3.41291	2.66107	2.87242	4.45984	4.48067	3.5572	3.63053	3.34592	3.74931	3.11409	3.94593	2.86664	2.86664	2.86664	2.85795	2.03646	2.43732	3.21186	4.0412	3.5682	3.44425	3.32447	2.79108	3.77843	2.84339	3.44706	4.03141	3.56372	3.43208	3.78073	3.46334	3.4708	2.99608	3.15369	3.62263	3.48103	3.79217	3.74071	3.4247	2.89152	2.88686	2.68941	3.46192	3.80844	3.5053	3.96746	2.71815	2.64675	3.71043	3.40715	4.15559	3.01986	3.56469	2.98736	3.60954	2.82801	2.52329	4.49968	3.63373	4.06999	3.38129	3.47442	3.35396	4.09957	3.27943
APOL3	0.0121637	-1.91493	0.0452229	0.456889	5.97389	6.59576	6.10227	5.07294	4.96809	4.46254	4.29874	6.42856	5.47816	5.26101	4.36938	4.40927	5.91717	6.17072	5.39876	5.9384	5.81481	6.67973	6.19251	6.12399	6.24606	7.11858	6.3479	5.50698	4.92111	6.55362	6.55362	6.55362	4.95118	7.07711	5.72805	5.1826	5.90978	5.39661	5.74785	6.73505	5.33081	4.79404	5.07214	6.88838	5.86	5.12065	6.26594	6.02964	5.6937	6.11008	5.83211	6.41987	6.20569	7.32437	5.56349	5.94514	6.48359	6.45339	5.99927	5.33758	6.43017	5.70795	5.38012	6.10915	6.51559	6.56288	6.60836	4.83273	4.58802	6.09676	5.69736	6.43263	5.94438	6.31496	5.78907	5.77009	5.67734	5.33503	4.92389	5.10116	5.76798	5.86304	5.65326
MIR4753	0.0121807	-1.91433	0.0452765	-0.55303	-0.702912	0.268194	-1.27218	-4.36345	-0.730916	-1.46255	0.148674	-0.421936	-0.286173	-0.121891	-0.113093	0.210463	-0.522645	-2.0788	-1.37244	-0.277448	0.480968	0.151924	-0.389538	-0.981364	-1.42555	-1.82756	-1.79229	-1.08575	-1.06499	-2.09325	-2.09325	-2.09325	-2.20183	-0.620094	-0.556212	-1.29449	-0.743205	-0.83851	-1.12329	-0.763488	-2.26246	-3.08326	-0.332713	-0.657365	-0.496185	-0.0597428	-1.62554	-0.734244	-0.840993	-0.696456	-0.747929	-0.541922	-1.04259	-1.81881	-0.771286	-0.572965	-0.842652	-0.243978	-1.4802	-0.940076	-1.42495	-1.38005	-1.24872	-1.40968	-0.624969	-1.75079	-1.36133	0.120699	-1.23631	-0.0920047	-0.38557	-1.03361	-0.60722	-0.611965	-1.0674	-0.503302	-2.44259	-1.86709	-0.45061	-1.29517	-0.109817	-1.7518	-1.43199
ELP1	0.012182	-1.91428	0.0452765	0.22907	4.77992	4.75692	4.82503	4.40486	4.42098	4.10893	4.2009	4.38245	4.6572	4.85529	5.05323	4.80215	4.79055	4.5157	4.60243	4.57262	4.14532	4.55348	5.06202	5.1155	4.57859	4.71712	5.13372	4.65182	4.42429	4.80867	4.80867	4.80867	4.48075	5.44216	4.72691	4.28686	4.60861	4.60615	4.66529	5.00529	4.77085	4.23713	4.53633	5.21613	5.14149	3.85071	5.10798	5.2137	4.60178	4.385	4.977	4.82937	4.83012	4.96205	4.8936	4.93371	4.9776	4.99466	4.83121	4.60687	5.12862	4.43266	4.95378	4.91235	4.99883	4.82912	4.97436	4.78219	4.67853	4.89973	4.70244	4.93477	4.32974	4.99318	4.807	4.6548	4.9978	5.16632	4.09299	4.65032	5.07363	4.76999	5.03101
FMR1	0.0121981	-1.91371	0.0453295	-0.280566	6.7956	7.04593	7.35232	6.37836	7.33022	7.31635	6.46964	7.42921	6.38336	6.53567	6.90766	6.508	7.15374	6.75703	6.70202	7.59198	7.42518	7.49908	7.03773	6.66502	6.15433	5.76857	7.27863	6.59639	6.45439	6.92752	6.92752	6.92752	6.34896	6.92435	6.51896	6.07039	6.5314	6.54367	5.57603	7.09394	6.65685	6.54219	7.04026	6.47677	6.31143	7.50282	6.87402	6.54825	7.03891	7.39511	6.47437	6.93075	6.7038	7.25027	6.95375	6.77947	6.73799	6.82037	6.40928	6.681	6.30354	6.79012	6.22719	6.77468	6.61801	6.69681	6.6241	6.35125	6.93636	6.67825	6.60802	6.64357	7.40754	6.3352	6.68286	7.21093	6.22707	6.32099	7.02205	6.80463	6.28722	6.55787	6.21878
RNU7-19P	0.0122042	-1.91349	0.0453449	-0.509425	-0.5395	-0.328437	0.12794	-0.51392	-0.263041	0.199779	-0.0435068	-0.690726	-0.494391	0.0496806	0.255983	-0.730199	-1.05812	-0.706112	-0.764075	0.0273895	-0.341015	0.151924	-1.52944	-0.536026	-2.37747	-1.82756	-1.5703	-1.67722	-0.387901	-1.53193	-1.53193	-1.53193	0.160301	-1.78886	-0.655222	-1.79595	-1.74638	-1.49425	-1.97816	-1.79186	-0.717846	-0.300308	-0.833708	-1.79543	-0.992503	-0.270011	-1.31184	-1.17377	0.0308339	-1.22572	-0.987612	-0.732759	-0.840975	-0.745116	-0.412688	-0.572965	-1.49817	-0.973337	-1.16176	-0.940076	-0.522259	-0.118412	0.434475	-0.826955	-0.624969	-0.577818	-0.660773	0.784094	-0.0567612	-0.59901	-0.152173	-0.497283	-1.37224	-0.816614	-0.286204	0.089233	-0.761043	-1.86709	-0.718987	-0.275413	-0.473755	-0.769376	-1.78532
YEATS4	0.012219	-1.91296	0.0453932	0.375093	2.25305	1.50381	1.73884	0.934088	1.47099	2.04757	1.31679	2.3925	1.8157	2.01879	3.04784	1.89546	1.85196	2.06607	2.51632	1.92657	0.676037	1.33781	2.41953	2.15206	2.64864	2.35937	1.94211	2.16528	1.61087	2.97968	2.97968	2.97968	1.1286	3.03497	1.79774	1.69625	2.08394	1.89731	2.37278	2.77288	2.70529	1.95087	2.05263	2.28252	1.92774	2.33865	2.48494	1.91018	1.69851	1.77072	2.35253	2.69463	2.50881	2.22273	2.1337	1.49081	2.27307	2.24483	2.61186	2.39162	1.75191	1.09048	1.5753	2.45442	2.61206	2.17716	2.28281	1.88126	2.80228	2.32112	2.36638	1.83504	1.65788	3.17758	2.39985	2.9209	2.5309	3.00996	2.34456	2.18108	2.43846	1.69409	2.42283
AC015884.3	0.0122214	-1.91288	0.045395	-0.493125	-0.62407	0.493903	-1.69143	-1.60869	0.209717	-0.562518	0.732554	-1.72575	-0.610974	-0.963545	-0.113093	-0.573251	-0.314709	-0.706112	-0.110158	-0.395276	-1.14334	0.551104	-1.10301	-1.43782	-1.29249	-1.82756	-1.79229	-1.67722	-0.580312	-0.555967	-0.555967	-0.555967	-0.358527	-1.15218	-0.216728	-0.049486	-0.869024	-0.753255	-0.885928	-0.495778	-0.381123	-0.727732	-0.612047	-0.783857	-1.25135	-2.03644	-1.62554	-0.832218	-1.42305	-1.07412	-0.362622	-0.0859492	-1.04259	-1.1843	-0.771286	-0.89273	-1.98738	-1.23258	-0.786462	-0.360304	-1.42495	-1.65708	-0.514573	-2.40298	-1.38899	-0.768264	-1.55402	-1.34078	-0.139675	-0.482353	-1.14613	-1.14615	-0.60722	-1.19108	-1.0674	-0.503302	-1.13702	-1.59722	-0.224414	-0.923785	-0.473755	-0.492392	-0.911478
INTS2	0.0122254	-1.91274	0.0454027	0.241069	4.09021	4.06217	3.90496	3.09105	3.64527	3.3482	3.41255	3.74786	3.95732	4.14002	4.37876	3.9922	3.94233	4.0911	4.07007	4.16248	3.75698	3.63053	3.83642	4.22034	4.23442	4.30211	4.20873	4.00479	3.78547	4.1363	4.1363	4.1363	3.57524	4.81682	4.19156	3.52854	3.9228	3.88977	3.76489	4.3079	4.0172	3.65668	3.99001	4.62901	4.32377	3.20511	4.36688	4.37912	3.91274	3.85779	4.22404	4.1873	4.32972	4.08402	4.39542	4.23969	4.14667	4.27486	3.86469	4.15328	4.53881	3.73033	4.13671	4.0142	4.39072	4.2146	4.27921	3.77261	4.22766	4.18388	4.14585	4.35009	3.81735	4.48931	4.1739	3.94452	4.15237	4.56526	3.52053	4.06504	4.13841	4.1576	4.49255
LINC02363	0.01226	-1.91151	0.0455242	-0.517488	3.0807	3.98993	2.89957	3.90163	2.34489	3.52599	3.90055	3.87806	2.96691	3.41515	3.6221	3.93453	2.19572	1.64218	3.31841	4.22372	3.32439	3.57444	2.85919	3.20988	1.54887	1.46112	2.27835	2.80076	2.1499	1.71413	1.71413	1.71413	4.21834	1.79085	2.65958	2.73811	1.7619	3.02693	1.58685	1.55149	2.96358	3.46142	3.54223	1.22476	2.3921	4.29034	2.18124	2.25844	3.60741	3.53117	2.63249	3.1945	1.37685	2.00082	3.31734	4.62544	2.53622	2.42441	3.18248	3.72673	2.03446	3.77346	3.56324	2.58402	4.0799	3.542	0.996467	3.88956	2.4939	2.89602	2.95516	2.24516	3.65666	2.26539	2.22572	3.07198	2.7596	2.82718	2.99964	3.20175	3.1508	2.37327	2.18812
VPS35	0.0122629	-1.91141	0.0455278	-0.25698	6.62308	6.96738	6.2639	6.57996	6.9116	7.34173	6.41225	6.29506	6.75345	6.64343	7.84742	6.93461	6.62083	6.45684	6.93882	6.65898	6.5975	7.09106	6.5516	6.47906	6.00882	5.97838	6.88325	6.32227	6.69594	6.66821	6.66821	6.66821	6.66513	6.76578	6.34335	6.26932	6.08754	6.24659	6.00367	6.40676	7.09326	6.17599	6.82	6.39245	6.52241	6.72837	6.3124	6.25064	6.89805	6.54355	6.7471	6.29878	6.18635	7.08498	6.772	6.59699	6.42326	6.8289	6.22777	6.13981	6.20802	6.38111	6.20279	6.3124	6.55293	6.58546	6.41046	6.64708	7.81677	6.5394	6.42453	6.51647	6.67962	6.39205	6.28163	6.65442	6.60356	6.84716	6.82672	6.55585	6.62359	6.39358	6.51772
TRIQK	0.0122716	-1.9111	0.0455531	-0.409075	4.69441	4.60802	4.73173	5.03657	4.85988	6.24089	4.384	4.51646	4.8679	4.43526	6.1068	5.17012	4.24704	4.16357	4.70684	4.52881	5.33848	4.45984	3.78747	4.10989	4.38108	3.93079	4.54778	4.30768	4.9097	4.66817	4.66817	4.66817	5.19889	3.95803	3.99743	4.61983	4.13841	4.559	3.47653	3.75497	5.05374	4.41195	5.18176	4.23341	4.52857	5.35656	3.7432	3.75565	5.32986	4.34856	5.10096	3.97729	3.99621	4.62017	5.1669	4.27663	3.88856	4.26546	4.26419	4.74504	3.51907	4.28152	4.80803	4.25968	4.33939	4.86852	3.48445	5.13948	6.70571	4.3777	4.99371	3.4462	5.30846	4.02827	4.29854	4.33868	4.44316	4.77886	5.13495	5.08599	4.39371	4.26089	4.41027
AC005261.1	0.0122779	-1.91087	0.0455694	0.254956	4.32376	4.34877	4.05297	3.47613	3.83921	3.63036	3.71048	3.96854	4.0846	4.15419	4.9626	4.60679	4.28747	3.94603	4.22398	3.99109	3.78544	4.1163	4.73739	4.5958	4.19814	4.03706	4.5742	4.11004	4.02416	4.55186	4.55186	4.55186	4.10027	4.75168	4.29795	3.55817	4.48548	4.1745	4.23633	4.59278	4.2226	3.63266	4.15001	4.5607	4.38491	3.61824	4.55255	4.79673	4.19776	4.12002	4.05634	4.5172	4.40106	4.56636	4.53827	4.44542	4.50143	4.47289	4.58206	3.83494	4.65463	4.04388	4.51107	4.59772	4.4882	4.07973	4.56081	4.05896	4.08431	4.0643	4.2378	4.66144	3.92391	4.48653	4.45614	4.67517	4.49026	5.20433	3.88434	4.12562	4.31727	4.20694	4.62789
AC020633.1	0.0122824	-1.91072	0.045575	-0.547317	0.574767	0.805843	-1.10085	-1.60869	0.734863	1.90352	0.691974	1.09903	1.0232	0.0496806	1.59148	2.65163	-0.220997	-0.0156235	1.22937	0.61994	-0.11373	1.15869	-0.0860906	0.683028	-0.314958	-0.511636	-0.472029	-0.793886	0.0710817	0.686212	0.686212	0.686212	0.231162	-0.452251	0.702517	-0.541658	0.132703	-0.455151	-0.422033	-0.270055	1.66237	1.42552	0.532386	-0.783857	0.96142	-0.988481	-0.258862	-1.05071	0.325702	0.245606	0.716892	0.359045	0.0948449	0.144715	-0.262078	0.101856	0.22461	0.598926	-0.0986822	0.785968	-0.15411	-0.118412	0.0366224	-0.243487	1.33035	0.0604804	0.446242	0.831646	-0.227646	0.913383	-1.65555	0.288846	1.77639	0.0617053	-0.723186	0.783007	0.924987	1.62921	-0.123359	0.448451	1.50483	0.500294	1.04357
PEF1	0.0122833	-1.91069	0.045575	-0.192887	4.84817	5.33495	4.97625	5.10061	4.84141	5.1775	4.56904	4.85685	4.67909	5.04727	5.38174	5.31525	4.74773	4.58519	4.56998	5.13684	5.22355	5.03078	4.95803	4.62286	4.65472	4.2606	4.96207	4.88632	4.95034	4.63619	4.63619	4.63619	4.83086	4.67895	4.8266	4.95099	4.64647	4.75544	4.7292	4.74593	5.08804	4.43064	4.95134	4.78615	4.54141	4.97007	4.65752	4.66377	4.9412	4.67449	4.90641	4.3406	4.58737	4.98185	4.9155	4.69656	4.61666	5.07036	4.87104	4.60432	4.53377	4.99393	4.64051	4.84812	4.65396	5.02539	4.70506	5.32537	5.5189	4.7408	4.87977	4.80646	5.08267	4.58344	4.70401	4.45716	4.88776	4.87625	4.74501	4.91346	4.62572	4.85292	4.7473
CEP164P1	0.0122863	-1.91058	0.0455793	-0.957756	-1.24692	-1.64154	-1.69143	-0.51392	0.519473	-0.404141	-0.973023	-0.846578	-1.62542	-0.669215	-4.36345	-1.61838	-2.24838	1.03935	-0.939815	-1.4262	-1.6529	-4.36345	-4.36345	-2.42696	-0.4502	0.788541	-4.36345	-1.67722	-2.79583	-1.3847	-1.3847	-1.3847	-0.849646	-3.49463	-0.876299	-0.110323	-0.869024	-0.83851	-0.590139	-2.12819	-4.36345	1.13767	-2.40847	-3.29613	-1.56702	-2.03644	-1.81233	-0.734244	-2.82368	-1.80865	-4.36345	-1.936	-2.11646	-2.28515	-4.36345	-3.42464	-2.73323	-3.46646	-2.14789	-2.18151	-2.94849	-0.345653	-1.83017	-2.40298	-4.36345	-3.47381	-0.901815	-3.23398	-4.36345	-1.61443	-2.85524	-3.03624	-1.6495	-3.44462	-1.52036	-1.79858	-2.84861	-4.36345	-0.874563	-2.13267	-2.7189	-1.11249	-2.56195
SLC6A11	0.0123201	-1.90939	0.0456974	-0.840527	-0.0650772	0.56192	-3.31059	0.862017	1.34557	0.548724	0.988541	0.530334	-0.0212265	0.0496806	-1.99573	-0.302831	0.305315	1.97695	-0.110158	0.278916	-0.11373	-1.54073	-2.57593	-1.43782	1.45736	2.35937	-2.37587	0.211406	0.0710817	-1.3847	-1.3847	-1.3847	0.00719594	-1.60149	0.661963	0.406406	0.428479	0.941801	0.825814	-0.623432	-0.921153	2.14448	-0.958773	-1.44254	-1.25135	0.286502	-0.737934	-0.397819	0.378077	0.356529	-2.11482	-0.732759	0.321906	-0.567231	-3.47532	-3.42464	-2.31264	-1.38207	-2.14789	-1.70662	-0.608674	0.0778584	-1.60928	-1.82248	-1.66574	-2.53232	-0.454297	-1.34078	-3.28943	-0.374428	-2.45009	-3.03624	-0.109937	-2.48698	-0.363648	-2.13455	-1.00051	-2.19932	0.368126	-0.17457	-1.11461	-0.769376	-1.59786
RCAN3AS	0.012325	-1.90921	0.0457086	0.658385	-0.781114	-1.98546	-1.69143	-0.719728	-1.25886	-2.28127	-0.973023	-1.2202	-1.20314	-2.16708	-4.36345	-3.08484	-0.314709	-1.23501	-1.13997	-1.1949	-1.6529	-1.54073	-2.13746	-0.981364	-0.856972	1.03826	-0.571485	-1.45203	-1.2167	-0.47924	-0.47924	-0.47924	-1.86975	-0.165778	-1.13749	-0.719802	-1.52308	-0.455151	-0.422033	-1.09246	-1.44124	-0.300308	-0.958773	-1.34179	-0.87864	-2.48436	-0.328455	-0.832218	-1.10287	-0.936952	-0.862799	-0.152624	-1.04259	-1.81881	-0.335419	-0.160094	-0.71662	-1.54885	0.208157	-1.51729	-0.608674	0.0778584	-1.24872	-1.82248	-2.45893	-2.53232	-1.19137	-1.34078	-3.28943	-0.0920047	-0.152173	-0.289094	-1.13976	0.230814	-1.52036	-1.52626	-1.28781	-1.17369	-0.874563	-2.5716	-0.581144	-1.56353	-0.806178
SNX3	0.0123404	-1.90867	0.0457444	-0.46188	7.26781	7.74096	6.35044	6.94626	6.82966	8.89865	7.07076	7.20998	7.6397	6.84839	8.65639	8.28259	7.02935	7.18957	7.33975	7.11797	7.97664	7.07536	6.67867	6.30116	6.49186	5.77227	7.37194	6.32132	7.76749	6.79188	6.79188	6.79188	8.6471	6.49305	7.51716	7.94551	7.08437	6.96246	6.93071	6.59239	7.57963	6.97996	7.48724	7.1177	7.54293	7.37803	6.08873	5.98179	7.48263	6.80181	7.36333	6.37989	5.92624	6.90301	7.05138	6.57559	7.02919	6.84738	6.77442	6.78359	6.73435	7.6817	7.17888	6.27275	6.67652	6.822	5.95525	7.83933	9.47052	6.87833	7.10906	5.76005	7.52752	7.85554	6.79847	6.73993	7.39696	7.11936	7.07551	6.7407	6.68644	6.66532	7.84413
KRBA1	0.012345	-1.90851	0.0457444	0.255562	3.05522	3.41332	3.13212	2.94171	2.55212	2.32144	3.2119	2.22642	2.81704	2.9786	2.51325	2.75889	3.0725	3.01354	2.80824	2.58532	2.52951	3.09564	2.3538	3.22409	3.47589	3.74759	2.99511	3.39329	3.2253	2.87397	2.87397	2.87397	2.84671	3.26319	3.02997	2.99073	2.98764	2.77042	3.38313	3.00644	2.79108	3.1251	2.43472	3.26735	3.13732	3.27465	3.52379	3.15209	2.89059	2.65584	2.80233	3.17424	3.37683	3.14032	3.03403	3.46618	3.24272	3.09616	3.28432	2.86133	3.40792	2.85418	3.33615	2.66081	3.29956	3.32061	3.3043	3.06316	1.90829	3.40018	3.27528	3.3561	2.49942	3.35277	3.0861	2.61822	2.79754	2.6699	2.85852	3.336	3.09956	3.05778	3.12823
DPRXP2	0.0123452	-1.9085	0.0457444	-0.607397	2.0746	3.25795	1.88874	2.58672	2.33172	3.35928	2.0043	3.36819	-0.610974	2.39807	2.83272	2.42845	1.36998	1.67087	2.61504	2.90491	2.31194	2.82226	2.21262	1.89217	1.54887	-0.171443	1.50289	2.05956	2.63302	1.36461	1.36461	1.36461	1.42911	1.19926	2.14535	0.362307	0.580623	1.72974	-0.503639	1.25743	2.01595	2.83356	2.30471	-0.23969	-0.337286	3.3594	1.0671	1.24926	3.2052	2.47096	-0.202744	1.00429	1.20524	-1.63218	3.26867	2.71202	1.40309	1.5756	1.91336	1.81918	0.336874	2.66864	0.861335	2.2135	1.639	2.37447	1.16248	2.5264	2.10118	2.5978	3.19991	0.667438	1.9377	0.996786	2.50162	2.61822	0.890285	1.30637	2.79539	2.85334	0.580052	1.78353	0.131205
AL604028.2	0.0123458	-1.90848	0.0457444	-0.308594	1.74739	2.06887	2.13153	0.621302	2.29147	2.34394	2.14624	1.82285	1.57009	2.1377	2.21128	1.89546	1.66822	1.48945	2.08254	2.04441	2.03206	2.67002	1.99275	1.68177	1.83725	0.579342	2.29256	1.50999	2.1499	1.54074	1.54074	1.54074	1.16525	1.73975	1.14648	1.35743	1.8444	1.17719	0.4458	1.32815	2.09903	1.42552	1.64321	1.39501	1.74441	2.28187	1.98004	1.51137	1.61368	1.55507	1.52312	1.12178	1.0866	1.28479	1.8657	1.77994	1.81148	1.90093	1.69407	1.78362	1.21134	1.55333	1.30342	1.79378	1.33035	2.44202	1.76822	1.85848	1.39287	0.955357	1.98065	1.80509	1.65788	1.22754	1.62836	2.08029	1.20463	1.62921	2.09481	1.51603	1.30821	1.61831	1.63596
MTMR4	0.0123464	-1.90846	0.0457444	-0.28669	6.13287	7.07094	6.57482	6.53141	6.37265	5.59831	6.0045	6.43068	5.72959	6.31581	7.03098	6.47017	5.9236	5.50224	5.96924	6.29172	6.73247	7.21259	6.04283	6.20324	5.67989	5.51857	6.36565	5.94078	6.30047	5.84521	5.84521	5.84521	5.88698	6.22541	5.52114	5.86054	5.23145	5.9448	5.24388	5.86842	5.94825	5.87697	6.27321	6.13497	5.85794	7.29499	5.96965	5.97547	6.62828	6.5632	5.83787	5.57224	5.79523	5.86729	6.55389	6.51995	5.73452	6.05484	6.03282	5.92503	5.85439	6.37296	5.76047	6.20934	6.07536	6.24918	5.90107	6.29299	6.46124	6.13948	6.12447	5.97625	5.99108	5.37043	6.01144	6.02948	6.02996	5.77015	5.96495	6.08496	5.75975	5.9981	5.62176
AC006517.4	0.0123474	-1.90843	0.0457444	-0.791332	-0.687607	-4.36345	-0.459418	-0.029688	-0.263041	1.16894	1.23442	0.251571	-0.386529	1.05625	-1.14274	-1.10699	-0.904505	-3.16759	-1.37244	-2.04276	-3.10859	-0.401837	-1.52944	0.461054	-0.599443	-0.957637	-0.678309	-1.67722	-1.06499	-2.64346	-2.64346	-2.64346	-1.17657	-2.00425	-1.13749	-2.26409	-2.33452	-0.524103	-2.54186	-1.29015	-0.238277	-0.727732	-0.833708	-4.36345	-1.75521	-0.988481	-2.58505	-1.30831	-0.106352	0.356529	-1.27521	-1.21242	-1.15506	-2.59059	0.801726	-1.1536	-1.30434	-2.21006	-0.401969	-0.62126	-1.99431	-0.345653	-1.24872	-0.325774	-0.956983	-3.47381	-1.19137	-0.324204	-3.28943	-0.482353	0.0486716	-4.36345	-0.219124	-1.05517	-0.723186	-0.503302	-0.875815	-1.17369	-0.45061	-0.0803175	-1.11461	-2.53319	-4.36345
AC106795.2	0.0123481	-1.9084	0.0457444	0.466459	2.18267	1.66713	2.45369	1.68444	1.47099	0.891907	1.56168	2.08258	1.30642	1.56067	-0.0116025	1.42289	2.41592	1.55249	2.58287	2.38544	1.55819	1.69421	2.28494	2.29352	1.71614	2.89072	2.20511	1.75544	2.08648	1.61262	1.61262	1.61262	0.748564	2.78909	2.81562	1.78244	1.88394	1.93633	2.62399	3.06973	1.95778	2.14448	1.62153	3.25533	2.27395	1.0003	2.34666	2.72252	2.16886	1.70934	2.25948	2.73207	2.90916	2.18597	2.18705	1.81689	2.7034	2.11135	3.04223	2.28118	2.57503	1.64907	2.56349	2.65009	1.96875	1.38792	2.79883	0.266241	0.683271	2.30497	3.18577	3.55819	1.59476	2.61018	2.19903	0.970551	1.55411	1.09415	1.8434	1.90969	2.60695	1.67552	2.21339
CCDC125	0.0123654	-1.90779	0.0458012	-0.354547	5.22458	5.33738	5.13042	5.33829	5.03665	5.28024	6.23293	6.14277	5.73258	5.18711	5.96459	5.21656	5.37655	4.48774	5.20107	5.64949	5.60722	5.70837	4.40156	5.13443	5.0091	3.6056	4.80735	4.033	5.11233	4.76991	4.76991	4.76991	5.11472	4.91988	4.10345	5.08422	4.07149	5.1142	4.23633	4.09626	5.23916	4.97686	5.66372	4.53278	6.17963	5.86971	4.55012	4.88802	5.3064	5.31457	5.70806	4.98091	4.34013	4.73065	4.60104	5.08338	4.74271	4.93665	5.16605	5.83669	5.02839	5.16833	5.54015	5.34188	5.49305	5.76443	3.94275	5.85614	6.0347	5.05499	4.94208	4.48137	5.07979	4.96148	4.83327	4.99453	5.22366	5.76417	5.38699	5.47939	5.80577	5.46911	5.44773
XXYLT1-AS2	0.0123675	-1.90772	0.045802	-0.658102	0.250614	2.3252	0.907541	-1.60869	-1.83965	-1.17978	-0.0435068	1.59944	-0.737812	-2.16708	-0.766917	1.34634	0.173472	0.576191	-0.110158	1.39879	1.82824	1.15869	0.310227	0.309375	0.346459	-0.0273549	-1.20825	-0.551248	-0.300535	0.958613	0.958613	0.958613	-1.00387	-0.452251	0.340826	0.490755	0.196909	0.186431	-0.271487	-0.495778	-0.717846	0.296936	-0.718624	-0.23969	-1.56702	1.29622	-0.0682082	-0.255079	0.962208	0.508396	-2.43206	1.44855	-0.938265	0.975788	-0.494332	-0.393412	0.508915	-0.859319	-0.319964	-0.940076	-0.522259	-1.65708	-0.100593	-0.711823	1.40487	-0.669901	-0.553844	-1.8396	-0.0567612	0.682974	-1.65555	-0.654894	-0.337258	-0.611965	0.320374	0.313782	-1.00051	-0.846692	0.837954	0.383781	-4.36345	-0.260117	-0.448283
AC008895.1	0.0123792	-1.90731	0.0458381	0.335036	2.7244	2.6086	2.59752	1.98513	1.86758	1.80964	2.75082	1.65862	2.92566	2.94638	2.25267	2.50087	2.885	1.99975	2.83579	2.33082	2.14622	1.69421	2.81102	2.56314	2.58087	2.02109	2.58589	3.14026	1.96833	3.059	3.059	3.059	2.41603	3.36786	2.15999	1.8795	2.55732	2.61876	2.11017	3.27162	3.09083	1.97654	2.13145	2.93725	3.13732	1.47568	3.19225	3.15848	2.33705	2.48324	2.88476	3.09023	2.87377	3.09477	2.55492	2.70218	3.22712	2.99368	2.90403	2.99173	3.58382	2.49055	2.86011	2.58402	3.03209	2.90791	3.11469	2.83718	1.50629	2.85225	3.10543	2.96721	2.55021	2.70895	2.85779	2.37418	3.00639	2.49335	2.07368	2.54866	3.24026	2.8745	3.12158
PPIAP30	0.0123857	-1.90708	0.0458551	0.571653	-0.409935	-1.64154	-0.68301	-4.36345	-0.730916	-0.261442	-1.26096	-1.2202	-0.737812	-1.1368	-1.14274	-1.34015	-0.639052	0.0730509	-0.764075	-1.70179	-1.14334	-0.518974	-0.281141	-0.741579	-0.954155	0.10364	-0.678309	-0.250008	-0.687082	-0.207608	-0.207608	-0.207608	-2.20183	0.179213	0.440098	-1.29449	-1.1593	-0.266105	0.260488	-0.270055	-0.717846	-0.570762	-0.512803	-0.85152	-0.496185	-4.36345	0.100166	-0.832218	-0.840993	-0.397425	-0.54245	1.14972	0.363325	0.33582	-0.580874	-1.1536	-0.493442	-1.23258	-0.581444	-0.0726892	-0.363563	-0.947713	-0.252243	-0.605203	-1.15687	-0.987729	0.162431	-1.8396	-1.92485	-0.59901	-0.770405	-0.740665	-0.337258	-0.0631578	0.048732	-1.29727	-1.00051	-0.707349	-2.5329	-0.383838	-0.28034	0.320699	0.233542
SCN3A	0.0123883	-1.90699	0.0458576	0.57306	1.69723	1.92131	2.24709	1.191	0.423425	1.48462	0.988541	0.465529	0.619611	0.584241	2.03272	0.210463	0.690108	1.42352	1.88568	-0.277448	0.676037	2.34079	2.0353	2.35938	2.68943	1.86363	2.0631	1.70957	0.968648	0.902369	0.902369	0.902369	2.16772	-1.0289	1.31289	1.24048	3.07565	2.23647	1.20548	2.39871	-0.717846	2.39348	1.62153	1.6115	1.72652	0.799226	1.26908	2.64271	1.02925	1.4589	1.71557	0.359045	2.20143	2.00082	1.81576	2.03644	1.16185	0.0756607	1.38734	1.92091	2.11756	1.90321	2.80354	1.49138	2.37313	1.16619	1.13077	2.01085	0.821192	1.14865	1.56607	2.50945	0.904749	1.02773	0.163595	1.45203	1.92367	3.39732	0.679153	1.01619	1.81123	0.83756	2.5373
AP001767.1	0.0123978	-1.90665	0.0458858	0.766385	-1.05538	-1.36402	-0.809305	-4.36345	-3.39983	-4.36345	-3.40099	-1.72575	-1.89428	-2.16708	-1.65233	-0.302831	-1.23007	-2.52283	-1.13997	-1.70179	-3.10859	-1.31209	-0.929309	-0.856496	-1.17068	-1.41502	-0.20918	-0.793886	-2.79583	-2.64346	-2.64346	-2.64346	-1.00387	-2.25755	-1.28827	-1.60875	-0.327376	-0.929121	-0.271487	-0.0749174	-1.44124	-4.36345	-0.958773	-0.922514	-1.75521	-2.48436	-1.31184	-0.556247	-2.41439	-2.07046	-1.44382	-2.50442	-0.938265	-1.81881	-1.39883	-1.30417	-1.13349	-1.73746	-0.0318711	-0.719905	-0.904128	-0.615502	-0.514573	-1.08909	-0.956983	-1.1114	-0.273706	-0.549345	-2.68062	-1.19166	-0.565194	-0.654894	-3.10627	-1.50864	-0.624559	-0.630904	-0.216227	-2.19932	-2.5329	-2.5716	-0.28034	-1.96838	-0.0373492
AC141586.5	0.0124052	-1.9064	0.045906	-0.293408	1.92244	2.77546	2.06108	1.35751	2.39639	1.00918	2.54976	1.99344	2.446	2.36595	2.00876	1.86835	2.10815	1.67087	1.52852	2.08897	2.59531	2.30677	1.9489	1.87426	1.49467	1.5557	1.64259	1.45546	1.83962	1.5222	1.5222	1.5222	1.77576	1.94918	1.3894	1.66028	1.42918	1.91044	1.4418	1.91531	2.39045	1.18248	1.82494	1.74348	2.3921	2.79598	1.69448	1.84828	1.71896	1.70934	2.35253	1.75172	1.29359	1.57749	2.1739	1.92239	1.76902	1.59573	1.71367	1.81918	1.86845	2.05074	2.39504	1.6929	2.17445	2.20335	1.74746	1.99004	1.33263	2.07682	1.10733	1.74324	1.8593	1.53811	1.79799	1.71079	1.97425	1.57564	1.44312	1.90969	2.58227	1.8513	1.77821
LINC01485	0.0124252	-1.9057	0.0459728	-0.68542	-0.154062	-4.36345	-0.809305	1.06825	1.11904	1.00918	0.650219	0.651815	-1.20314	-0.424877	-0.0116025	-0.431714	-0.765681	1.78027	0.338159	-0.995618	-0.767533	-1.11477	-1.52944	-0.0522671	-0.680284	1.98756	-2.78952	-0.551248	-0.927723	-0.555967	-0.555967	-0.555967	-0.0759148	-2.95619	0.234215	0.608696	-1.00687	0.424601	-0.201723	-0.378507	-0.238277	2.02655	-0.612047	-2.46085	-1.11613	-1.18788	-1.62554	-0.064397	-0.340202	-0.227754	-1.12426	-0.541922	-1.55712	-0.48589	-0.494332	-1.4723	-0.300207	-1.38207	-1.16176	-0.719905	-1.01778	0.0778584	-0.613806	-1.40968	-1.15687	-0.873827	-2.36163	0.333853	-0.227646	-0.0920047	-0.152173	-1.71221	-1.13976	-1.05517	-0.532246	0.381483	-0.463068	-1.17369	0.435928	-0.628697	-0.961646	-0.492392	-1.78532
PRR14	0.012432	-1.90546	0.045991	-0.257314	6.14604	7.01669	6.26781	6.76794	5.93685	6.29097	6.5096	6.46631	5.99938	6.42116	6.60017	6.15939	5.99247	5.38156	6.30118	6.21714	6.49025	6.62643	6.56437	5.78852	5.54969	5.06337	6.04205	6.20631	6.65963	5.69913	5.69913	5.69913	6.38047	5.66279	5.82766	6.36041	5.61747	6.05602	5.79661	5.44188	6.23517	6.15084	6.27321	5.96408	6.2603	6.91339	5.80675	5.83091	6.521	6.07705	6.22298	5.48035	5.51877	5.6573	6.41125	6.28714	5.79396	5.97543	6.1272	6.09789	5.94534	6.37995	6.18905	6.22478	6.1772	6.35226	5.89518	6.52944	6.29559	6.08971	6.34327	5.86178	6.17225	5.40914	6.02195	5.82127	6.23833	5.94538	6.09778	6.41024	6.14598	6.24482	5.8229
AC106791.1	0.0124352	-1.90535	0.0459943	0.367373	2.84609	2.22387	2.48093	1.50677	2.68232	2.04757	1.84686	2.01625	2.91516	2.79779	2.16867	3.29529	3.17086	3.0247	2.05935	3.06964	1.59082	2.28946	2.79872	3.01934	2.79787	3.39151	3.19749	2.74502	2.25457	2.97287	2.97287	2.97287	2.07444	2.68488	3.01394	2.30926	3.11772	3.13151	3.04577	4.36367	2.88772	3.07845	1.76687	3.28715	3.12372	1.57353	3.38936	3.26893	2.6562	2.39503	2.24568	3.08301	3.45075	2.9267	2.95933	2.87857	2.88337	3.23099	3.07291	2.52683	3.53428	2.65333	2.39504	2.81277	2.73269	2.10952	3.2012	2.77773	1.23727	2.8743	2.90427	3.12102	2.35452	3.10689	3.0342	3.01982	2.84362	2.81567	2.61703	2.44153	3.18398	2.5671	3.025
NUTF2	0.0124377	-1.90526	0.0459943	0.286022	4.85659	5.20272	4.88233	4.48503	4.13289	4.03479	4.44021	4.13926	5.00295	4.7284	4.42927	3.77576	4.7273	4.69405	4.17628	4.85981	5.27966	4.42062	5.07991	4.82051	4.58941	4.74749	4.71276	4.71412	5.03045	4.67027	4.67027	4.67027	5.59957	4.91221	5.31099	5.51015	4.84235	4.8212	5.41186	4.60351	3.90623	4.00114	4.79305	5.09892	4.94671	4.54877	4.66201	4.49223	4.74577	4.84352	4.93033	4.35267	4.43059	4.79513	4.55105	4.73327	4.92539	4.85965	5.16427	5.1408	4.89931	5.62208	5.24857	4.86445	4.92479	5.06521	4.82136	4.97452	5.65427	4.55537	5.07074	4.67806	4.90868	4.9413	4.70164	4.59545	5.66841	4.86791	4.16967	4.77218	4.75829	5.18548	5.45304
NDUFS3	0.0124387	-1.90523	0.0459943	0.268332	2.65873	2.45608	2.94918	1.9508	2.03942	1.67413	2.0043	2.50963	2.89392	2.44495	2.53018	2.56982	2.63226	2.3045	2.72227	2.42074	2.14622	2.30677	2.33689	2.69141	3.05048	2.94415	3.02946	2.8332	2.35217	2.69516	2.69516	2.69516	2.28893	2.98465	2.28542	3.10218	2.80401	2.24685	2.85434	2.59789	2.74022	2.53842	2.27724	3.05279	2.92636	1.29622	2.60179	2.32813	2.52299	2.23001	2.64305	2.10559	2.26837	2.80268	2.49272	2.53483	2.64589	2.44675	2.96255	2.48315	2.82626	2.26736	2.7245	2.95896	2.94736	3.24698	2.81887	2.77773	2.89892	2.63702	2.39124	2.61681	2.94126	2.87981	2.75161	2.71325	3.20301	3.37397	2.21547	2.67565	2.59466	2.79929	3.0392
GPR1-AS	0.012448	-1.9049	0.0460214	-0.938207	-1.27589	-1.36402	-4.36345	-0.029688	0.025704	-2.97541	-0.265281	-0.690726	-1.20314	-0.54188	-0.610305	-2.4178	-0.765681	0.0730509	-0.764075	-2.04276	-0.610927	-2.58525	-4.36345	-4.36345	-0.954155	0.749058	-2.05477	-1.2573	-0.480901	-3.02456	-3.02456	-3.02456	-0.710329	-4.36345	0.119093	-0.627982	-1.1593	-0.83851	-0.780448	-1.51931	-2.26246	-0.0726393	-2.0896	-2.6894	-2.53612	-3.13743	-4.36345	-3.50554	-2.41439	-0.811698	-2.43206	-1.07675	-1.72059	-1.81881	-4.36345	-2.45624	-1.13349	-2.91753	-3.42901	-2.49428	-3.48904	-0.947713	-1.41777	-2.40298	-4.36345	-4.36345	-4.36345	-4.36345	-0.227646	-1.88369	-4.36345	-2.65692	-1.99305	-2.48698	-3.45101	-2.5733	-2.44259	-2.6317	-0.874563	-0.628697	-0.581144	-1.96838	-1.59786
TRAPPC2L	0.012463	-1.90438	0.0460698	0.248814	2.70067	2.41989	2.64646	2.63076	1.71365	1.8729	2.2051	2.16652	2.81704	2.71096	1.9844	3.23287	2.71758	2.80929	2.44654	2.43807	2.252	2.65657	2.66961	2.86467	3.05673	3.06161	2.75964	2.69882	2.1343	2.85927	2.85927	2.85927	2.69203	3.25715	2.56378	2.8381	2.99669	2.77042	3.11576	2.73434	2.17759	2.48576	2.22068	2.65588	2.76928	1.8844	2.85036	2.53876	2.55746	2.60057	2.90246	2.5761	3.01691	2.73643	2.22581	2.47829	2.843	2.64332	2.80699	2.41505	2.75017	2.07392	2.5748	2.63928	2.84402	2.93161	2.79883	2.91651	2.20563	2.8411	2.78741	2.89795	2.73719	2.9216	2.89982	2.82689	2.86164	2.7687	2.66019	3.04328	2.69013	2.55699	3.10142
MED21	0.0124733	-1.90402	0.0460987	0.206053	4.60954	4.46435	4.61671	4.01398	4.11379	4.29365	4.26109	4.45519	4.80388	4.33098	4.7149	4.42796	4.70061	3.94603	4.56998	4.6303	4.38275	4.17876	4.11955	4.80405	4.67518	4.12065	4.86079	4.40801	4.29	4.85941	4.85941	4.85941	4.50598	4.9351	4.50701	4.42458	4.79905	4.62418	4.43008	4.90476	4.65207	3.96953	4.58755	4.76372	4.86937	5.00264	4.71486	4.65702	4.31322	4.33169	4.88877	4.64046	4.7504	4.90099	4.58871	4.52294	4.68392	4.70838	4.75758	4.84548	4.79167	4.09577	4.55171	4.56384	4.94678	4.68554	4.52771	4.46919	4.77788	4.35043	4.54521	4.68218	4.26533	5.06393	4.71347	4.56665	4.76384	5.00088	4.73158	4.64688	4.49633	4.37176	4.89319
GABPB2	0.0124747	-1.90397	0.0460987	0.272294	4.62552	4.26453	5.08232	3.94588	4.12909	3.01122	4.32219	4.50037	4.67287	4.55049	4.66978	4.39033	4.60788	3.84891	4.45475	4.61133	4.3874	4.42062	4.94693	4.74121	4.40577	4.5691	5.01231	4.38631	4.59635	4.6232	4.6232	4.6232	4.16052	5.09612	4.26786	3.96804	4.21017	4.31929	4.09448	4.89896	4.9971	4.35925	4.31781	5.18692	4.53885	3.45665	5.24005	5.22744	4.46319	4.46455	4.7781	4.91529	4.8827	4.71997	4.81951	4.29312	4.76448	4.97366	4.62151	4.66178	5.062	4.38247	4.89633	4.4936	4.8534	4.57705	4.9609	4.19699	4.61356	4.67638	4.78213	4.98072	3.97438	5.19921	4.81141	4.76029	4.77577	4.88728	4.27986	4.4398	4.94406	4.41439	4.76876
AL023806.3	0.0124922	-1.90336	0.0461525	-0.337097	1.70567	2.02134	0.824914	2.34376	1.05637	1.96287	1.88336	2.16652	1.13602	1.72163	2.97552	2.61946	1.64352	2.20989	1.34893	1.71539	1.82824	0.954133	0.620805	1.13803	1.41907	0.826972	1.40163	1.27829	1.80064	1.18766	1.18766	1.18766	2.01544	0.827372	1.9902	1.40167	1.74052	2.071	1.70053	1.86862	2.25209	1.87099	1.82494	1.06879	1.40539	2.18199	1.56613	0.630745	1.69851	1.64523	1.19008	1.82286	0.984117	1.30778	1.76403	1.60084	1.34645	1.93294	1.09021	1.52823	1.56717	1.76757	1.6627	1.22853	2.17445	1.76728	1.54582	2.2039	1.84501	0.825584	1.67129	1.6452	2.27622	1.66163	1.60822	1.81241	1.74099	1.97792	2.41345	1.79002	0.766825	1.36371	1.63596
AL365205.3	0.0124931	-1.90333	0.0461525	0.730625	-1.31527	-3.1008	-0.566887	-2.09055	-2.41838	-2.28127	-2.82877	-4.36345	-1.39889	-2.16708	-3.1082	-1.96341	-1.42532	-2.52283	-3.1064	-1.1949	-2.44779	-4.36345	-3.20893	-1.84923	-1.42555	-0.957637	-1.05644	-1.45203	-1.8002	-0.270874	-0.270874	-0.270874	-2.20183	-1.43568	-2.12651	-2.96149	-2.01068	-1.6397	-0.999732	-1.09246	-1.79419	-2.41581	-1.8286	-1.93526	-1.40057	-2.03644	-1.46018	-0.937333	-1.2541	-1.22572	-2.11482	-1.07675	-0.0607998	-2.03322	-1.75354	-2.14071	-1.13349	-1.73746	-1.02552	-1.06419	-1.59096	-1.65708	-1.41777	-2.81357	-1.38899	-1.56249	-1.55402	-0.676628	-1.92485	-2.21499	-1.00973	-2.35685	-1.99305	-0.816614	-1.92752	-0.630904	-2.44259	-0.707349	-0.718987	-1.7966	-2.29658	-2.92835	-0.806178
AC013403.2	0.0124998	-1.9031	0.0461701	0.350263	1.51617	1.19663	1.43891	0.435151	0.990861	1.21849	0.988541	1.33499	1.54306	1.09595	1.30713	1.2655	1.17691	1.24418	1.22937	1.16901	1.41977	0.766647	1.0523	1.68177	1.96236	1.00512	1.72874	1.21404	0.469342	1.85415	1.85415	1.85415	0.748564	1.66868	1.25952	0.913783	2.10082	1.94911	2.05423	2.02582	1.54874	0.213034	0.279011	1.22476	1.35972	0.565522	1.65896	1.92525	0.962208	1.18601	1.52312	1.82286	2.08246	1.77193	1.45162	1.46776	1.98847	1.83471	2.23156	1.59131	1.81965	0.671245	1.43338	1.49138	2.23698	1.43289	1.7264	1.33906	0.530757	1.44228	1.47599	1.87884	1.59476	2.34126	1.29203	1.35433	1.43877	1.46212	1.6571	1.60382	1.45133	1.73054	1.39226
AC025682.1	0.0125099	-1.90275	0.0461949	-0.391986	0.743198	0.748618	1.13033	0.101297	1.23675	1.11763	2.02078	-0.195447	0.512225	1.31365	1.4913	0.448795	0.641032	0.235554	1.42347	1.08349	0.735609	1.19634	0.164491	0.198604	-0.191315	-0.832562	0.42792	1.00212	0.418749	0.652509	0.652509	0.652509	0.541098	-0.165778	0.577266	-0.627982	0.132703	0.941801	-0.999732	0.575201	0.975706	0.890028	0.279011	-0.285749	0.578409	1.83264	-0.328455	0.475596	1.1243	0.849175	0.454386	1.12178	-0.116651	0.33582	1.10869	0.68501	0.45636	0.713913	0.827758	0.856134	0.510903	0.996529	0.705402	0.83294	0.778072	0.458617	-0.0392191	0.831646	0.23414	0.996144	0.567907	-0.107194	0.484833	0.899757	0.416163	1.17516	0.703032	0.544228	1.3049	0.681536	0.676459	0.870595	0.764713
MGST1	0.0125104	-1.90273	0.0461949	-0.362593	4.29944	3.72654	4.48163	4.60579	4.67932	4.64576	3.91825	3.84022	4.61565	4.68023	5.11905	4.31701	3.89078	5.37939	4.77604	4.83386	4.61064	4.23411	1.78402	3.51159	4.18107	3.98278	4.31698	4.13194	3.84895	4.66183	4.66183	4.66183	4.68387	3.29304	4.83575	4.05719	4.07149	4.33641	4.01978	3.83607	3.86726	3.73397	4.92944	4.69571	3.88594	2.52956	3.40553	3.2511	4.45407	4.35191	4.65302	2.62667	4.30602	3.69237	4.6892	4.14841	3.75895	4.53416	3.87343	3.78185	3.85398	4.19428	3.98388	3.55535	5.02564	4.36429	3.56378	4.51725	5.25651	3.97019	4.22057	4.10475	4.69584	4.5277	3.81391	4.4174	4.49604	4.49485	4.77804	4.44773	3.80687	4.41998	3.89359
CHKB-CPT1B	0.012541	-1.90167	0.0463007	-0.399868	0.666572	1.35838	1.69298	-0.51392	-0.0412469	1.00918	1.14705	0.964793	-0.610974	1.56067	0.335181	1.45969	0.828049	0.381592	0.796482	0.844493	1.26664	1.23303	0.922296	0.55398	0.30506	0.10364	0.205626	-0.793886	1.19596	0.35012	0.35012	0.35012	0.595828	0.179213	0.119093	0.171054	0.480997	0.00255814	0.530233	0.73989	0.788143	0.777699	0.863185	1.42391	0.866632	1.21767	0.297872	0.434054	0.214878	0.993473	0.355076	0.580469	-0.116651	0.422648	1.29032	1.06883	0.987626	0.337167	0.208157	0.323802	1.02301	0.250597	0.383927	-0.243487	0.986548	0.321864	0.031176	0.73492	0.419317	1.07441	0.732569	0.599254	-0.337258	-0.350885	-0.212707	1.09677	-0.0723887	0.366342	0.934873	0.00815317	-0.192561	0.83756	-1.28323
BCLAF3	0.0125525	-1.90127	0.0463275	-0.270194	5.59501	5.89069	5.78333	5.44698	5.94876	6.37667	6.03422	5.47638	5.39179	5.78895	6.3067	5.71216	5.95657	5.25223	5.76045	5.9014	5.23649	5.95754	5.27007	5.61875	4.8776	4.11678	5.69011	5.32885	5.57915	5.60646	5.60646	5.60646	5.60958	5.15093	4.94541	4.8548	5.31881	5.38608	4.40514	5.35564	6.26396	5.415	5.83364	5.06376	4.8896	6.47024	5.52786	5.59684	6.00707	5.80244	5.69542	5.59909	5.26381	5.3069	6.10745	5.83911	5.29067	5.27305	5.37745	5.67866	5.20502	5.62011	5.57436	5.56807	5.65066	5.7378	5.30786	5.87329	5.9204	5.6624	5.63369	5.28059	5.42191	5.10441	5.75627	5.97984	5.41738	5.27326	5.81068	5.6963	5.28143	5.46371	5.13549
AC000120.1	0.0125534	-1.90124	0.0463275	0.449211	-0.160143	-0.755238	-0.809305	-0.51392	-0.345257	-1.46255	-0.973023	-1.2202	-0.192346	-0.424877	-0.469041	-0.0751855	-0.314709	-1.23501	-1.13997	0.353875	-1.37574	-0.2935	0.779412	-0.273964	-0.954155	0.280216	0.144256	-1.2573	-0.687082	-0.0329289	-0.0329289	-0.0329289	-0.583288	0.325013	-1.45667	-0.923083	-0.00497292	-0.266105	-0.422033	0.250493	0.0109122	0.376225	-0.41995	-0.23969	-0.194165	-0.16105	0.471721	-0.474859	-1.10287	-0.490381	-0.280469	0.259994	0.78514	-0.0173067	-0.494332	-0.778084	-0.129824	-0.317376	0.208157	-0.0089294	0.138936	-0.772067	-0.421728	0.286107	0.394993	-0.768264	0.223836	-0.324204	-1.23631	-0.59901	-0.565194	-0.225878	-0.763861	0.429279	-0.286204	0.089233	-0.37601	-0.707349	-0.874563	-0.383838	0.306416	-0.41074	0.0210513
CHST12	0.0125541	-1.90122	0.0463275	0.442432	6.33563	5.08629	6.91091	4.65993	5.28915	5.57709	5.13232	6.22092	6.10132	6.77155	5.44113	5.95867	6.37101	6.076	5.15259	6.71959	5.75308	5.32226	7.34575	6.19605	6.26844	5.67423	6.5381	6.42783	5.77789	6.62161	6.62161	6.62161	5.23813	6.7911	5.9068	5.75364	6.74711	6.21982	6.6355	7.48342	6.40397	5.35265	4.99836	6.98033	6.30768	4.67539	7.17525	7.11541	5.66237	6.16826	6.08355	6.90127	6.85029	7.06614	5.9369	5.8436	6.95832	7.24803	6.32257	5.4888	7.07045	6.05678	6.1546	6.69736	5.77352	5.50232	7.19596	5.77333	4.89186	6.21701	6.27479	6.92871	6.45369	6.2025	6.72906	6.57351	6.5847	5.89433	5.61616	6.02526	6.25343	6.82553	6.3298
AC087292.2	0.0125582	-1.90107	0.0463326	0.644336	-1.22823	-3.1008	-1.46663	-1.2481	-2.82721	-2.97541	-2.82877	-1.72575	-1.89428	-2.16708	-1.14274	-1.61838	-1.05812	-1.03638	-1.6497	-4.36345	-2.44779	-1.31209	-2.57593	-1.43782	-2.37747	-0.610885	-0.793679	-1.67722	-1.2167	-2.09325	-2.09325	-2.09325	-1.17657	-0.620094	-2.12651	-2.57105	-1.52308	-1.12944	-1.7619	-0.918616	-2.26246	-1.33779	-2.40847	-1.34179	-1.40057	-1.41933	-1.46018	-0.474859	-1.8352	-0.227754	-1.63478	-1.71837	-0.938265	-1.63218	-1.97007	-1.4723	-1.49817	-1.54885	-0.786462	-2.18151	-1.99431	-1.65708	-0.835444	-1.40968	-1.15687	-1.9674	-1.03934	-0.432387	-3.28943	-1.19166	-0.885109	-0.92921	-1.13976	-1.34114	-2.18429	-0.925951	-0.463068	-0.463515	-1.04897	-0.923785	-0.697174	-1.96838	-1.28323
AL133520.1	0.0125593	-1.90103	0.0463326	0.37976	1.23758	0.422519	0.594923	-0.029688	0.734863	0.891907	-0.113711	1.43992	0.9008	1.09595	0.793471	1.2655	1.5928	0.747634	1.09899	1.43377	0.334534	0.297605	1.09315	1.22538	1.27641	1.16368	1.79013	1.5365	1.03733	1.68108	1.68108	1.68108	0.699427	1.36579	0.741962	0.717719	1.82421	1.72974	1.75418	2.14814	1.03317	-0.0726393	0.222523	1.28902	1.1874	-0.16105	1.72915	1.864	0.779569	1.18601	0.832166	1.84011	1.63538	1.63317	1.49458	1.09914	1.45758	1.5756	1.43536	0.552332	1.33224	-0.227563	0.89782	1.04425	1.2916	0.904071	1.52158	1.0881	1.30154	1.382	1.40454	1.25987	0.739495	1.22754	1.15991	0.783007	1.38993	1.3707	1.37566	1.35667	0.722349	1.2173	1.55921
MAP4K4	0.012563	-1.90091	0.0463389	-0.320398	8.09825	8.54542	8.1797	8.0885	8.65313	8.98507	8.14942	8.26315	8.0029	8.44621	8.8651	7.93064	7.78622	7.83328	8.4114	8.51732	8.23228	8.91023	8.13607	8.10392	7.3574	6.4222	8.26383	7.86705	8.54728	7.76519	7.76519	7.76519	8.60186	7.56569	7.67355	8.0292	6.98047	7.92528	6.86517	7.36595	8.29556	8.11405	8.44272	7.3771	7.76011	8.63058	7.58466	7.73697	8.69864	8.59782	8.00914	7.73426	7.24972	7.25767	8.56959	8.28626	7.66063	7.59509	7.93593	8.19999	7.66635	8.2593	8.22424	7.99167	7.64337	7.89558	7.49267	8.59624	9.04085	8.25411	8.45225	7.47447	8.32829	7.19053	7.88259	8.20837	7.92747	7.97039	8.22948	8.19611	8.24047	7.95169	7.78137
ZNF584	0.0125701	-1.90066	0.046358	0.359893	1.50166	1.27977	1.38225	0.706082	1.14938	0.624202	1.05405	0.592353	1.59662	1.1346	-0.113093	0.940459	1.76301	2.15	0.61755	1.20994	1.34523	1.64059	1.2092	1.41073	1.65154	2.31949	1.62023	1.1468	0.13516	1.32236	1.32236	1.32236	1.33572	1.90348	1.9902	1.4446	1.8643	1.28188	1.93541	1.63754	1.03317	2.3743	0.863185	1.82158	1.77952	0.565522	2.0365	1.83238	1.29747	1.09295	1.59016	2.04738	1.18228	1.33042	1.33828	1.85292	1.31728	1.35712	0.827758	1.46228	1.80301	1.41491	1.35682	1.22853	1.36809	1.55994	1.7264	1.3716	0.583407	2.09571	1.35485	1.93525	0.552835	1.93082	1.45877	1.28531	1.74099	2.05824	0.679153	1.42254	2.13341	1.24276	1.70884
FAM86C2P	0.0126181	-1.89901	0.0465278	0.453866	0.372754	-0.328437	0.737267	0.531227	-0.111457	-0.740452	0.370603	-1.45094	0.566917	-0.54188	-0.610305	-0.302831	0.305315	0.514196	0.175148	-0.820548	-1.37574	-0.2935	-0.281141	0.55398	0.607106	1.53263	0.375474	0.50784	-0.218159	-0.0888379	-0.0888379	-0.0888379	-0.358527	0.827372	0.661963	0.64596	0.843868	0.530399	1.12631	0.632212	-0.108309	-0.0726393	0.163731	0.254445	0.496362	-0.387879	0.799906	0.630745	-0.427408	0.0613817	0.547297	0.0973669	1.60116	0.619285	0.270077	0.644471	0.45636	0.0171489	0.461044	-0.360304	0.336874	-0.118412	0.0366224	0.109499	1.03428	-0.189174	0.808832	0.266241	-0.227646	0.732094	-1.00973	0.527686	-0.763861	1.22754	0.818009	-0.0825813	0.234725	-0.161046	0.622082	0.734364	0.244859	-0.190319	0.329098
ZNF823	0.0126204	-1.89893	0.0465291	0.417386	0.582823	-0.598518	0.436982	-0.719728	0.609523	0.199779	-0.0435068	-0.0942755	0.20253	-0.808887	-0.340384	-0.302831	0.828049	1.42352	-0.219345	0.353875	0.255338	0.226603	-0.180322	0.598291	0.607106	1.22252	1.45315	0.61123	0.820619	0.813664	0.813664	0.813664	0.00719594	1.24884	-0.0728928	0.490755	0.0655069	0.270266	0.721937	1.10466	-1.15788	-0.0726393	0.102442	0.621831	0.866632	-0.516241	0.733156	0.630745	-0.427408	0.645788	1.03829	0.660324	1.35648	0.856096	-0.192286	0.515537	0.559622	0.598926	0.262405	0.167007	0.59063	-0.345653	0.576289	0.229606	0.661328	1.24395	0.768188	0.266241	0.730725	0.346908	0.844798	0.993853	0.85174	1.35502	0.631032	0.679221	0.119601	0.845235	0.500685	-0.275413	0.365453	0.457447	1.09885
LINC02666	0.0126252	-1.89876	0.0465396	0.515364	-0.0157706	-2.43793	-0.459418	-0.029688	-0.432442	-0.404141	-0.733103	-1.2202	-0.104251	-0.424877	-0.942624	-0.730199	-0.133002	0.0730509	-0.939815	0.199848	-0.943233	-1.31209	-0.634326	0.683028	0.463973	0.708464	-0.20918	1.24652	-0.687082	0.218105	0.218105	0.218105	0.00719594	0.370513	0.532977	0.118998	0.673811	0.00255814	0.158066	0.0969434	0.121029	0.718075	-0.512803	-0.151762	-1.40057	-0.813324	-0.401577	-0.1252	-0.965996	-0.149859	-0.987612	-0.0222204	0.480891	-0.653434	0.318697	-0.160094	-0.60072	0.131892	0.208157	0.552332	0.241297	0.250597	-0.100593	-0.826955	-1.66574	-0.491262	0.223836	-0.676628	-4.36345	0.346908	0.224942	0.563914	0.0863937	0.283048	0.163595	-0.277659	0.0583997	-0.846692	-0.45061	-0.923785	0.113258	-0.578943	0.183281
CKLF	0.0126436	-1.89813	0.0466004	-0.380014	3.73018	4.05628	3.53437	3.43946	4.0549	4.96894	3.63756	4.34691	3.5318	3.7056	4.69627	4.0355	3.51526	3.3604	4.14357	4.02589	4.0721	4.11138	3.70421	3.61765	2.97329	0.666694	3.51486	3.53808	4.12623	3.5594	3.5594	3.5594	4.105	2.72922	3.2982	3.5824	3.20617	3.58875	2.47218	3.11042	4.30657	3.71121	3.99845	2.07038	3.01742	4.41877	3.44256	3.29817	4.40127	4.09224	3.27948	3.3531	2.88092	2.69342	4.11824	3.60997	3.16297	2.74598	3.76956	4.10726	3.08214	4.0901	3.61346	3.65526	3.83913	4.299	2.81887	4.10806	4.08431	3.66338	3.89524	3.19796	4.04101	2.75591	3.73251	4.37235	2.94854	3.41267	4.50569	3.98009	3.67888	3.75939	3.29727
RPL11	0.0126482	-1.89797	0.0466099	0.392561	4.35893	3.8541	4.74583	2.92412	3.32474	3.2681	3.43731	4.14445	4.87333	3.49899	4.48677	3.91479	3.82639	3.45419	4.39117	4.17803	4.52038	3.80516	3.99033	3.95238	5.1734	4.67033	5.00586	3.74548	3.91888	4.82956	4.82956	4.82956	4.82514	4.8948	3.92644	4.97864	3.87454	3.89968	3.35447	4.2083	3.45908	3.23554	3.87561	4.9823	4.88558	3.20511	4.07169	4.13524	3.95214	3.71416	5.00389	3.79913	4.36583	4.40778	4.01138	3.88254	4.47195	3.97012	3.91636	4.04854	4.39632	3.36718	4.35581	4.27023	4.42693	4.98445	4.05682	4.53172	5.28659	4.2861	4.37185	4.30799	4.79394	5.54502	4.43343	4.40931	4.57464	5.39232	4.35184	4.45168	4.20457	4.33968	5.08162
ZNF620	0.0126597	-1.89758	0.0466451	0.32927	1.66718	0.748618	1.6695	1.13093	1.39706	0.199779	1.80942	1.33499	1.51552	1.53201	1.00201	2.0239	1.51322	1.97695	0.552609	1.39879	0.900849	1.12003	2.41953	1.33419	1.63493	1.82618	2.42747	1.79989	1.36583	1.63004	1.63004	1.63004	0.648557	2.25842	1.66038	1.16548	2.19815	1.54011	1.77163	2.44717	1.89716	1.63346	1.53139	1.94637	0.991681	1.3707	1.72915	2.19768	0.996116	1.48355	1.40395	1.78773	2.32187	1.61485	1.63559	0.906885	2.19503	2.11135	1.63361	1.69066	1.97628	1.51995	1.00205	2.01049	1.66955	1.38792	1.90573	1.20104	0.986703	1.5828	1.67129	2.17663	1.80456	1.81141	1.70623	1.71079	1.57611	1.80246	1.26817	1.79002	1.53086	1.45367	1.36996
LSM4	0.0126694	-1.89724	0.0466737	0.323545	2.91045	2.59243	2.7283	3.13758	2.11823	2.25175	2.19061	2.46059	3.29314	2.42949	1.95962	2.33249	2.54157	3.49488	2.90246	2.64624	2.10163	2.99242	2.76119	2.99469	3.27613	3.17023	2.98639	2.74502	2.77051	3.04608	3.04608	3.04608	2.56062	3.5764	2.94801	3.2365	2.7408	2.50223	3.69802	2.61213	2.59512	2.43111	2.38411	3.2753	3.31536	1.72318	2.81851	2.84645	2.28314	2.49541	3.37129	3.31042	2.75431	3.51106	2.26356	2.70218	3.04336	3.11721	2.61186	3.18133	3.19485	2.78561	3.23995	3.0515	3.04379	3.02267	3.18586	2.9917	2.82432	2.63702	2.73982	2.7797	2.64673	3.34665	2.65675	2.65971	3.40088	3.60545	1.34072	2.23707	3.05542	3.06493	3.62367
KMT2C	0.0126862	-1.89667	0.0467283	-0.265461	9.32353	9.90593	9.56307	9.34205	9.69534	9.36498	9.85343	9.2455	9.31858	9.63041	10.2655	9.28055	9.37637	8.71042	9.35423	9.4399	9.50997	10.0952	9.55826	9.28934	8.35766	8.18826	9.43445	8.96928	9.50309	8.93006	8.93006	8.93006	9.53943	9.09197	8.73958	8.94244	8.62391	8.81669	8.47575	8.81486	9.62095	9.21275	9.5951	9.19877	9.54664	9.96208	8.95946	9.08996	9.46163	9.60116	9.46654	8.95601	8.64558	8.94902	9.69846	9.63089	9.27862	9.10814	9.12804	9.24674	9.31263	9.37805	9.48981	9.14822	9.31173	9.13601	9.00925	9.51939	10.0454	9.31206	9.33312	9.20743	9.30372	8.67075	9.13526	9.51398	9.35927	9.50253	9.1499	9.29836	9.50208	9.33068	8.92399
KLF4	0.0126932	-1.89643	0.0467469	-0.399992	5.07545	5.30053	4.83298	5.34491	4.76509	5.50654	5.10166	5.68468	5.42548	5.66738	4.01381	3.39367	5.82405	5.4095	6.32324	4.89788	6.14097	5.23451	4.95526	4.52296	4.60228	4.70685	5.60725	4.52185	4.16894	5.28901	5.28901	5.28901	5.29918	4.65616	4.26786	5.02711	4.68894	4.73345	5.09935	5.11936	4.66576	4.88156	5.29738	5.0171	5.29346	5.42589	4.02363	3.75986	5.54843	5.09818	5.81586	4.05321	3.5661	6.45185	3.8512	5.42448	5.13218	5.43546	3.90787	4.05973	4.79798	5.19237	4.90532	4.37813	5.00483	5.65126	5.00966	4.6088	6.32294	4.83936	4.13485	5.38173	4.72929	4.73645	4.65331	3.85804	4.85889	4.58234	4.98175	4.53965	5.37059	4.64191	4.58739
SERTAD2	0.0127048	-1.89603	0.0467808	-0.276346	6.16564	5.9169	6.25603	6.36539	6.35078	6.81451	6.75402	5.70061	6.76811	6.05882	6.957	6.44745	6.30756	5.9308	6.51334	6.13982	6.12295	6.28581	6.22274	5.77048	5.79651	5.55909	6.48803	6.00745	6.14283	5.74982	5.74982	5.74982	6.44431	5.97688	5.85827	6.06525	5.91576	5.69564	5.9972	5.61627	6.2966	5.43828	6.36821	6.04305	6.50743	5.68135	5.81686	5.9088	6.3643	6.06791	7.19944	5.54883	5.55609	6.14855	5.96771	6.12717	6.07018	6.06751	5.81871	5.89826	6.15738	5.88061	6.41433	5.70647	5.95497	6.06327	5.68337	6.58859	7.43556	5.91194	5.924	6.22418	5.74805	6.47017	5.73088	5.70717	6.27241	6.63437	5.78003	6.01595	6.35707	5.93995	6.54161
MLYCD	0.0127063	-1.89598	0.0467808	0.258102	5.56245	5.84876	5.67841	5.568	5.34919	4.36139	5.35821	5.25699	5.89101	5.59475	4.8046	5.12787	5.63021	4.85588	5.00263	5.39156	5.06712	5.36214	5.63422	5.4791	5.65642	5.319	5.47174	5.87349	5.38692	5.57869	5.57869	5.57869	5.07674	5.76003	5.12398	5.08082	5.69177	5.66596	6.17655	6.14553	5.44902	5.34528	5.41074	5.65376	5.75365	6.00301	5.7822	5.92763	5.26875	5.18717	5.50876	5.55928	5.80935	5.36835	5.43568	6.06709	5.98695	5.62493	6.10603	5.90345	5.87543	4.98172	5.54303	5.46629	5.53928	5.74562	5.92206	5.47512	4.43884	5.59926	5.06496	5.8554	5.05948	5.64944	5.51259	5.59043	5.66841	5.31881	5.43334	5.95187	6.057	5.45556	5.71316
MIR8086	0.0127103	-1.89584	0.0467883	-0.741043	-1.10461	-1.13137	-1.27218	-2.81923	0.150949	-1.17978	-0.113711	-0.846578	-1.20314	-0.808887	0.0832152	-0.184523	-1.9191	-1.73975	-1.13997	-0.664443	-0.222901	-0.941227	-4.36345	-2.42696	-3.05273	-4.36345	-1.79229	-0.93245	-1.06499	-1.69591	-1.69591	-1.69591	-1.86975	-1.28697	-2.84896	-1.79595	-1.52308	-1.36213	-2.23265	-2.12819	-0.381123	0.522818	-0.958773	-1.66797	-1.75521	0.207416	-2.58505	-4.36345	-2.82368	-1.39513	-0.362622	-0.732759	-4.36345	-3.51083	-0.262078	-2.14071	-1.49817	-2.21006	-1.16176	-1.51729	-2.94849	-0.227563	-0.960495	-1.60137	-2.45893	-0.491262	-1.36133	-3.23398	-1.06446	-4.36345	-2.13413	-1.54856	-1.6495	-1.91642	-1.20317	-0.503302	-1.45621	-2.6317	-0.718987	-0.628697	-0.823358	-1.11249	-2.95354
SPEN	0.0127273	-1.89526	0.0468397	-0.253474	8.09042	8.05196	8.66167	8.34258	8.51377	7.87775	8.682	7.96726	8.1184	8.41418	9.17397	7.76361	8.10992	7.29703	7.91006	8.56024	8.11976	8.52963	8.66636	8.0411	7.45082	7.15679	8.33357	7.87584	8.49004	7.91618	7.91618	7.91618	8.04481	7.85021	7.35768	7.73899	7.50273	7.79733	7.40049	7.59023	8.06529	7.87693	8.34316	8.01179	8.29569	8.48387	7.84487	7.90626	8.0918	8.60205	8.31892	7.8046	7.53188	7.99615	8.41535	8.41291	7.9893	7.93044	7.77527	7.94796	8.03344	7.81496	8.17097	8.10176	8.04576	8.17801	7.81733	7.87381	8.67899	7.97941	7.83501	8.07291	7.89604	7.66817	7.92468	8.26296	8.088	8.18041	8.02178	8.13787	8.13255	8.17059	7.72895
MYADM	0.0127282	-1.89523	0.0468397	-0.489307	9.38749	9.17045	9.47479	9.72086	9.31815	10.4935	10.7497	9.44764	9.89468	9.32107	10.7829	9.52616	8.73874	7.31532	9.01043	9.9699	10.0551	9.88335	9.10475	9.00387	7.7203	6.8045	8.78802	9.55571	9.87929	8.52132	8.52132	8.52132	10.0926	8.11265	8.20217	9.56078	7.99635	9.42179	8.15083	7.53758	9.4457	9.72428	10.1838	8.26976	9.87563	10.1953	8.30763	8.59954	10.2461	10.0308	10.5717	8.75016	7.89657	8.60797	9.31668	9.12882	8.51307	8.75299	9.05404	9.50177	8.91959	9.60329	10.171	9.05235	8.80221	9.67151	8.03049	9.92502	10.56	9.23987	9.42692	8.68259	9.40234	8.05343	8.84622	8.49534	9.37916	9.2926	8.87707	9.77157	9.56934	9.1807	9.29431
SAP30-DT	0.0127535	-1.89437	0.046898	-0.539787	0.137556	-1.36402	-0.265875	0.435151	1.05637	0.199779	1.05405	0.816775	0.334486	1.01542	-0.610305	0.210463	-0.522645	1.8572	0.413241	-0.16852	-0.222901	1.12003	-0.180322	-1.11807	0.0781158	1.76811	0.144256	-0.000932473	-0.480901	0.072781	0.072781	0.072781	-0.358527	-2.00425	0.119093	0.913783	0.627969	0.349496	-0.271487	-0.763488	0.121029	1.18248	-0.512803	-0.719225	-2.22647	0.123742	-0.737934	0.0500223	-0.619431	0.849175	0.00807834	-0.732759	0.143206	-0.48589	0.167626	-0.89273	0.0930922	0.558466	-0.786462	-0.62126	-1.42495	0.843036	-0.334498	-0.413039	-0.483815	-2.22239	-1.03934	-0.549345	-0.772147	-0.865116	0.109853	0.104373	0.259179	-1.69817	-0.142773	0.16803	-0.37601	0.0102769	0.296981	0.245034	-0.581144	-0.260117	-0.228234
RN7SKP230	0.0127539	-1.89436	0.046898	-0.425949	2.54019	1.89518	1.90893	2.28985	2.43385	3.70179	2.89186	3.69937	2.15611	3.16747	2.7192	2.44689	1.5928	2.78324	3.52718	2.97782	3.295	1.77107	0.675634	0.87536	3.56627	0.826972	2.23485	2.68703	2.94153	2.70341	2.70341	2.70341	2.46095	1.49467	2.50767	2.63068	2.96938	2.83379	1.46344	2.34856	2.43378	2.09846	2.54248	2.12421	2.15866	1.93437	1.89099	1.27301	2.16886	1.99304	2.20348	2.58636	1.58375	2.01487	2.06411	1.74202	2.51068	1.83471	2.10368	2.21597	1.75191	2.7715	2.64087	2.35227	2.76134	2.13696	2.09838	3.02276	3.66303	1.5828	2.15042	1.82014	3.46701	3.07762	1.86742	2.95463	2.11615	2.35709	3.80323	2.92327	2.1503	2.17596	2.82643
KIF18A	0.0127546	-1.89433	0.046898	0.43803	1.90814	0.748618	2.14861	0.786155	0.320525	0.891907	1.05405	1.62934	2.06405	0.973401	2.1023	0.588286	1.85196	1.93023	1.45934	2.15334	1.85535	0.429915	1.3507	2.22452	2.11389	2.56662	1.37517	1.27829	1.46889	1.8689	1.8689	1.8689	2.25532	3.03497	1.36435	2.66739	1.92243	1.91044	1.66362	2.2427	1.08844	1.78644	2.00318	2.68004	2.35766	1.83264	1.38232	1.49126	1.42741	1.90453	1.98836	2.09126	1.20524	1.45924	1.33828	1.24184	2.36147	1.93294	2.11846	2.26837	1.58674	1.48578	2.15993	2.32557	2.37313	1.96393	1.31135	2.30844	2.83522	1.11201	2.0603	1.16871	1.3104	2.44806	1.86742	2.5755	2.70073	3.05959	0.934873	0.882148	0.932166	1.165	2.74214
TFB2M	0.0127558	-1.89429	0.046898	0.300259	1.93124	1.39613	2.50767	1.35751	1.34557	0.891907	1.08572	1.50586	1.94521	1.47292	2.12476	1.59818	1.87336	1.72661	1.77616	1.95092	1.26664	1.03947	1.59783	2.25252	1.82265	2.35937	2.17474	1.90536	1.19596	1.89795	1.89795	1.89795	1.57245	2.37464	2.36337	1.86377	2.25956	2.0355	2.20312	2.49407	1.24257	1.34897	1.76687	2.54841	1.91201	1.44153	2.14318	1.864	1.83592	1.60086	1.71557	1.33146	2.18996	2.25858	1.88197	1.83502	1.95097	1.7653	2.07365	2.10507	1.99105	1.30163	1.74511	2.10774	1.94398	2.00917	2.1308	1.85848	2.23884	1.66098	2.0603	2.28911	1.65788	2.66041	1.96568	1.9964	2.0858	2.47883	1.02569	1.95491	1.99071	1.76608	2.34495
IFITM4P	0.0127558	-1.89429	0.046898	-0.597062	0.211623	-0.457167	-3.31059	0.786155	1.20821	-0.404141	-2.42014	1.82285	0.270016	0.128376	-0.113093	-0.302831	1.76301	1.45686	1.09899	0.844493	-0.610927	0.863433	-0.929309	-0.741579	0.0281053	0.437518	0.478525	0.211406	-0.480901	0.930765	0.930765	0.930765	-0.583288	-0.620094	-0.876299	-0.383114	-0.327376	0.779612	-2.23265	-0.270055	-0.381123	0.0290014	-1.09572	0.621831	-1.40057	1.13461	0.250927	-0.642502	-1.10287	0.771226	-0.202744	0.973356	0.873795	0.582044	0.411283	-0.778084	-0.393592	-0.0438367	0.715567	-0.282849	0.737971	0.166811	-0.514573	-0.165642	-0.35525	0.698469	0.223836	-0.324204	-2.68062	-0.180142	-1.2968	-0.0513228	-0.763861	-0.432772	-0.532246	0.381483	-1.28781	-2.19932	-0.224414	0.681536	-0.192561	-1.11249	-1.02507
AC090515.6	0.0127559	-1.89429	0.046898	-0.32339	1.32548	1.2388	1.62135	1.64203	1.84921	1.40125	1.80942	0.86782	0.942764	1.53201	2.19013	2.22969	1.85196	0.692719	1.45934	1.28847	1.00135	0.954133	1.0523	1.04504	1.45736	0.708464	0.905799	1.66221	1.19596	1.55905	1.55905	1.55905	0.595828	0.859641	0.741962	0.269847	1.42918	1.21998	0.68558	0.933773	2.25209	1.26812	1.53139	1.08697	1.10675	2.05222	1.46692	1.09787	1.35086	1.40829	0.756349	1.06423	0.873795	0.975788	1.42965	1.70307	0.559622	1.07107	1.0599	1.29553	1.66249	0.730811	1.48225	0.870379	1.44074	1.29355	0.886838	1.81182	0.90632	0.913383	1.04604	1.38664	0.259179	0.519132	1.52473	1.09677	1.41455	1.16842	1.59913	1.48553	1.65436	0.733659	1.09885
MB21D2	0.0127674	-1.8939	0.0469331	0.539443	0.953625	0.0953606	-0.0169542	-0.33384	-0.111457	0.199779	0.517174	0.465529	0.334486	0.406177	1.00201	-0.573251	1.03216	1.55249	0.739269	0.557881	0.255338	0.766647	0.620805	1.13803	0.856732	1.7076	0.664869	0.753624	0.565499	0.471062	0.471062	0.471062	-1.3728	2.14517	2.46116	1.33479	1.78297	0.310425	0.530233	1.49112	-0.238277	0.943074	0.333372	1.43815	1.70842	-0.657149	0.766917	0.98733	0.699506	-0.00565308	1.61183	1.35565	1.8103	1.72144	-0.335419	0.373939	1.60971	0.750291	0.827758	-0.0089294	0.0848959	0.166811	0.663635	0.794505	-0.624969	0.661161	1.92435	0.51953	0.360194	0.069596	1.42875	0.700359	1.18743	2.31641	-0.0760735	0.679221	1.2326	-0.161046	0.435928	1.60382	1.58153	1.08281	1.04357
PYGL	0.0127731	-1.8937	0.0469468	-0.561382	9.00664	9.9225	8.22898	9.4288	9.42877	10.2758	8.9774	8.95426	8.2354	9.27005	10.8344	10.1178	8.27156	7.45748	9.3802	8.79734	9.49873	9.61802	9.00642	8.54984	7.69823	6.50007	8.35044	8.86788	9.8947	8.08064	8.08064	8.08064	10.1231	7.56416	8.47734	9.03105	7.57132	8.81702	6.76201	7.38318	9.91769	9.05377	9.65627	7.06449	8.24791	9.59476	7.75678	8.26335	9.94673	8.94236	8.89029	8.24446	7.65399	6.98018	9.98437	9.02594	7.6074	8.12568	8.46668	8.82526	7.48753	9.35886	8.8639	8.44022	8.82889	8.9466	7.45756	10.092	10.6905	8.78291	9.42927	7.00605	9.4933	7.31531	8.7338	9.35453	8.8749	8.89893	9.4514	9.17375	8.74305	8.14867	8.27355
BMP8B	0.0127798	-1.89348	0.0469642	0.506066	2.70607	1.4688	2.48093	2.90631	1.92131	2.01988	1.95371	1.14113	2.72384	2.42949	3.10545	0.991621	2.45903	2.26739	2.21434	2.64624	2.10163	2.18096	3.36372	3.60142	3.05673	3.23597	1.37517	3.10526	3.10245	3.18222	3.18222	3.18222	2.89115	2.02227	2.87004	2.93913	2.58157	3.08016	2.47218	1.1444	1.38181	2.94177	2.64275	2.59363	2.22384	1.9096	2.75264	2.58694	1.90894	2.13984	2.11518	1.47087	1.74912	2.52703	2.6339	2.47829	2.34711	2.92373	3.23769	2.11941	2.46298	2.86751	3.08245	3.59503	2.88364	3.22797	2.14674	2.72833	2.878	2.85225	2.54314	1.52171	-0.337258	2.19897	3.17778	4.19555	3.88352	4.40555	1.53874	2.62059	1.67785	2.33827	3.29727
AP005061.2	0.0127851	-1.8933	0.0469764	-0.417471	0.612666	0.000503456	1.19755	1.30411	0.956956	0.624202	1.17676	1.29825	0.20253	0.639025	-0.469041	-0.573251	0.590229	1.1248	1.22937	1.68668	1.09531	0.766647	-0.634326	0.461054	1.04453	0.971211	0.664869	0.50784	-0.580312	0.652509	0.652509	0.652509	0.298705	-0.232242	0.119093	0.221296	0.673811	-0.0473203	0.103993	0.790858	-0.381123	-0.429206	0.485147	0.286276	0.65604	1.75133	0.894575	0.515975	-0.840993	0.810727	1.10094	0.406132	0.363325	0.655589	0.270077	-0.0900141	0.655984	-0.107514	0.0931292	0.167007	-0.220605	0.947157	0.100627	0.0454755	0.778072	1.05552	0.223836	-0.549345	0.583407	0.214905	-0.38557	0.199556	1.74766	1.0877	0.107306	1.28531	0.0583997	-0.161046	0.622082	0.316075	-0.28034	0.870595	0.282111
GRK6	0.0127874	-1.89322	0.0469776	-0.26142	8.20034	8.51892	8.25337	8.6379	8.01355	9.15117	8.36541	8.23092	8.04173	8.27598	9.02704	8.39226	8.10964	7.29011	8.52789	8.15226	8.54872	8.29194	8.05016	8.1749	7.7965	6.92344	8.01068	8.10982	8.73861	7.80217	7.80217	7.80217	8.58187	7.76519	8.05333	8.68404	7.99127	8.06626	7.99127	7.67916	8.58336	8.07188	8.54254	7.73269	8.07542	8.23372	7.87275	7.7351	8.60492	8.00649	8.54996	7.941	7.63139	7.47767	8.45939	8.13856	7.79103	7.87977	8.12118	8.04855	7.82208	8.06361	8.25533	8.16433	7.93696	8.50787	7.83619	8.83481	8.8359	8.28092	8.46071	7.77728	8.25235	7.93421	8.0983	7.97866	8.21151	7.97621	8.38042	8.50701	8.21862	8.14319	8.03535
TRAV39	0.0128012	-1.89275	0.0470213	0.679911	-1.04562	-1.36402	-1.10085	-0.95986	-2.10019	-2.97541	-2.10207	-1.45094	-2.22498	-1.1368	-1.65233	-3.08484	-1.9191	-1.73975	-1.6497	-2.04276	-1.37574	-4.36345	-0.634326	-1.43782	-0.599443	-1.41502	-2.05477	-1.45203	-2.38298	-1.01616	-1.01616	-1.01616	-1.3728	-0.711955	0.288505	-0.719802	-0.00497292	-1.12944	-0.344798	-1.09246	-2.96017	-0.727732	-1.41611	-1.24762	-2.53612	-2.48436	-0.478603	-0.832218	-1.2541	-1.39513	-1.44382	-0.952744	-0.506578	-2.03322	-1.39883	-1.4723	-0.980756	-0.174133	-1.88946	-1.34994	-2.24807	-2.00026	-1.60928	-2.08373	-1.15687	-2.53232	-0.361177	-0.816237	0.0216452	-1.01917	-1.65555	-1.26823	-0.763861	0.00062414	-0.532246	-1.0997	-1.86669	-2.19932	-1.47752	-1.7966	-1.97031	-1.96838	-0.708043
NAGLU	0.0128118	-1.89239	0.0470528	0.270002	3.08215	2.91203	2.80574	3.01	2.65086	2.22776	2.88288	2.3026	3.55904	3.02047	2.44347	2.93911	3.18805	3.16243	2.63085	2.86703	2.4428	3.17321	3.04766	2.79974	3.25997	3.34592	3.08767	3.36398	2.77051	3.17036	3.17036	3.17036	2.8691	3.09719	2.75907	2.94661	3.31143	2.37546	3.75176	2.81042	2.96358	2.6383	2.71619	3.823	3.4358	2.37529	3.2471	3.06632	2.9262	2.64495	3.34565	2.78647	3.1111	3.41373	2.87243	3.5618	3.4518	3.57824	2.93776	3.04528	3.9364	2.5904	3.14449	3.26334	2.85735	3.20223	3.22392	2.90544	2.82432	2.79561	3.0979	3.35093	2.7225	3.04773	3.01903	2.86286	3.72024	3.37397	2.57253	3.11476	2.91427	3.33724	3.19951
ZNF749	0.0128205	-1.8921	0.0470775	0.400937	1.96873	0.56192	1.05982	1.91563	1.51825	0.951733	1.64907	1.71547	2.24265	1.61634	0.676689	1.81253	1.99553	2.28606	1.96268	1.28847	1.45564	1.84404	2.24923	2.04407	2.6236	2.48485	2.17474	2.24781	1.33887	1.55905	1.55905	1.55905	0.699427	2.44012	1.4855	1.78244	2.24445	1.43504	2.62399	2.20561	1.66237	1.78644	1.64321	1.98567	2.51178	0.432747	3.02793	2.63357	1.56932	1.60086	1.84931	2.51297	2.73076	1.82071	1.36167	2.51248	1.79041	2.43562	2.61186	2.10507	2.83447	0.996529	1.13024	2.24234	1.47573	1.73173	1.94272	2.14865	1.33263	1.78254	2.02896	2.12906	1.59476	3.16372	1.88427	1.51368	1.056	1.75505	1.91642	1.68658	1.78984	1.94733	1.95338
PAQR5	0.0128323	-1.8917	0.0471096	-0.835031	-0.656412	-2.43793	-1.95785	0.862017	0.694281	0.469077	0.0234387	-2.51077	0.270016	-0.121891	-0.766917	-1.61838	-0.133002	1.20548	-0.337477	-4.36345	-0.610927	-2.14778	-1.52944	-2.10936	-0.0237012	1.86363	-3.37172	-1.94417	-0.802391	-1.88094	-1.88094	-1.88094	-0.710329	-2.25755	-1.13749	0.00888911	-1.52308	0.0507696	0.047814	-2.12819	-1.15788	1.53324	-0.958773	-2.26361	-1.40057	-1.69514	-2.58505	-0.397819	-2.82368	0.459529	-2.11482	-0.634188	-0.298481	-2.59059	-4.36345	-0.89273	-2.31264	-1.54885	-3.42901	-2.18151	-2.24807	-0.0169417	-1.41777	-2.08373	-0.781446	-3.47381	-1.36133	-1.14397	-1.65716	-1.61443	-0.565194	-0.740665	-1.37224	-1.50864	-0.943309	-2.13455	-3.41572	-1.17369	-0.578567	-1.52421	-0.961646	-1.96838	-1.14838
KCTD9P4	0.0128332	-1.89167	0.0471096	-0.636995	-1.12879	-0.931081	-0.68301	-0.33384	-0.111457	-0.740452	-0.187506	-1.45094	-1.03081	-1.83296	-3.1082	-1.34015	-1.23007	0.0730509	-0.939815	-2.04276	-0.610927	-2.14778	-0.634326	-0.856496	-0.954155	0.486358	-2.78952	-1.67722	-1.06499	-1.12886	-1.12886	-1.12886	-1.86975	-2.25755	-1.00099	-0.627982	-1.74638	-1.6397	-1.40754	-2.56755	-2.26246	0.12395	-2.40847	-2.26361	-1.56702	-3.13743	-2.58505	-2.02373	-1.42305	-1.58713	-0.987612	-0.838563	-1.90499	-1.46695	-3.47532	-1.88196	-0.842652	-2.52086	-2.46294	0.110713	-1.14116	-1.65708	-2.81969	-1.82248	-1.38899	-1.39596	-1.19137	-2.60832	-3.28943	-0.482353	-1.87508	-1.89682	-2.44485	-1.34114	-1.20317	-1.29727	-1.13702	-2.19932	-1.47752	-2.5716	-3.31853	-1.39702	-1.43199
ACVR2A	0.0128412	-1.89139	0.0471307	0.397623	2.88623	1.92131	2.6821	1.06825	2.56343	2.22776	2.56107	1.77015	3.66312	2.19367	2.98783	1.38512	3.15347	3.16243	2.61504	2.1322	2.42482	2.3575	2.2672	2.44679	2.78287	3.44808	2.97762	2.55062	2.00308	3.38053	3.38053	3.38053	2.18567	2.91726	3.20248	2.63068	2.72999	2.30764	3.1694	2.6813	3.02153	2.53842	2.11602	3.44	3.48981	1.29622	2.85036	2.83053	2.18365	2.71949	3.67395	3.50141	2.76979	3.24529	2.54474	2.67224	3.09584	2.73694	3.18248	2.67977	3.07522	2.11921	2.73462	2.66081	2.49754	2.51702	3.52771	2.14865	4.16426	2.5438	2.82438	3.64531	3.30885	3.57854	2.98038	2.34056	2.62888	3.11698	2.52662	2.54866	3.53201	3.51491	3.25531
NARF-IT1	0.0128429	-1.89134	0.0471307	-0.420692	1.19001	2.22387	1.26178	1.191	1.67246	1.16894	1.67012	1.01094	1.33821	1.81974	1.88262	1.30648	0.828049	-0.706112	1.96268	1.53388	1.65394	1.30372	0.966943	0.598291	0.705845	0.334578	0.264492	1.45546	2.16532	0.431863	0.431863	0.431863	1.51681	0.690555	0.741962	1.4446	0.428479	-0.0989852	-1.12329	0.453941	2.04418	0.718075	1.35868	0.57105	1.63363	1.60473	0.297872	0.630745	1.65672	0.923128	1.88535	0.207796	0.624081	-0.199854	1.5567	1.18644	1.02419	0.638282	0.93185	1.41657	0.426511	0.843036	1.03518	0.714418	0.986548	1.31773	0.996467	1.96893	1.42207	1.4715	0.732569	0.199556	2.15018	1.11677	1.18732	1.38764	0.487797	0.933066	1.06904	1.32257	0.722349	1.59873	0.986095
ZNF267	0.0128472	-1.89119	0.0471394	-0.322887	6.32809	6.85664	6.40479	5.75869	6.49657	7.07037	6.31623	7.06167	6.10248	6.11667	7.17786	6.13968	6.32028	5.94408	6.62119	6.71426	7.09925	7.16294	5.88311	6.26639	6.03675	5.12636	6.39312	6.33931	5.89356	6.42291	6.42291	6.42291	6.53463	5.70337	5.89154	6.54865	5.88807	6.18919	5.08372	6.11959	6.49882	6.2853	6.50401	5.52794	5.77011	7.07874	5.93943	5.63973	6.93239	6.90179	6.20794	6.18526	5.69437	6.05397	6.41195	6.44816	5.82409	5.59148	5.82323	6.27962	5.33513	6.39958	5.74928	6.1013	6.22812	6.60217	5.73832	6.31407	7.37711	6.12691	6.23071	5.65691	6.99818	5.99208	6.39911	6.71636	5.68242	6.25648	6.9914	6.32022	5.8243	6.06385	5.95609
ABHD17AP1	0.0128535	-1.89098	0.047155	-0.697643	-0.892946	-1.64154	-1.69143	0.221373	-0.111457	-0.0124783	-1.10982	-1.02133	-0.286173	-0.669215	-1.37515	-1.96341	-0.522645	1.31861	-1.6497	-1.1949	-1.37574	-2.58525	-1.80165	-1.26911	0.346459	1.07065	-2.37587	-0.667472	-0.802391	-2.64346	-2.64346	-2.64346	-1.3728	-0.620094	-0.655222	-0.541658	-0.327376	-0.152569	-0.999732	-1.51931	-1.44124	1.09143	-2.40847	-1.44254	-1.97168	-3.13743	-1.05432	-1.4567	-1.42305	-0.936952	-2.43206	-0.732759	-0.174751	-1.06135	-2.53469	-1.88196	-1.72214	-1.9545	-1.88946	-0.940076	-1.42495	-2.45142	-1.60928	-1.2405	-1.15687	-2.22239	-0.901815	-1.34078	-1.92485	-1.01917	-1.2968	-1.40159	-1.99305	-1.69817	-2.18429	-2.13455	-1.6469	-1.86709	-1.47752	-2.5716	-1.97031	-1.39702	-3.49271
SLC45A4	0.0128589	-1.89079	0.0471679	-0.386624	7.52658	8.08484	8.24793	7.7805	7.71387	8.1945	8.21421	8.10793	7.94471	8.09003	8.28219	6.72856	6.98517	6.37528	7.22916	7.97809	7.69885	8.52455	7.3505	6.80984	6.88154	5.7298	6.99338	7.41899	7.87812	7.11783	7.11783	7.11783	7.21231	5.78019	7.11357	7.66916	6.76311	7.85956	6.55023	6.26975	7.81132	7.51249	7.72151	6.57347	7.68917	8.27975	7.1155	7.48283	8.35471	8.26629	8.0556	7.64139	6.45594	6.62606	7.89178	7.14722	7.14112	6.61623	7.77876	8.09531	6.57931	7.75167	7.78803	7.58958	6.70721	7.46068	6.51932	7.59986	7.73258	7.30341	7.79307	6.66926	7.68308	6.43019	7.32888	7.29068	7.35741	7.40553	8.20965	7.54072	8.06152	7.46657	7.00112
CHRNA7	0.0128741	-1.89028	0.0472161	-0.619874	0.570528	-0.457167	-0.68301	1.91563	1.90362	0.951733	0.954636	1.26055	0.131732	-0.424877	0.848498	0.653279	1.27667	2.12947	1.49434	-0.277448	-0.11373	-0.646469	-2.13746	-0.196218	0.967018	2.46061	-0.571485	0.0733741	0.740489	0.391571	0.391571	0.391571	-0.164108	-1.15218	0.620236	0.944018	1.8643	0.835726	1.46344	0.73989	0.492807	2.33515	1.0039	-1.44254	-0.337286	-0.516241	-0.192471	0.702481	0.271354	1.18601	0.13325	0.842533	0.815301	0.33582	-0.412688	-0.480397	-0.493442	0.676593	-0.901045	-0.0726892	-1.77859	1.41491	-1.83017	-0.0215221	-0.128102	-0.491262	-0.191236	-1.14397	-0.227646	0.282416	-0.38557	-0.83186	-0.337258	0.429279	-0.142773	-0.630904	-0.293907	-0.580286	1.50756	-0.0803175	0.180559	-0.492392	-0.16176
UBA1	0.0128763	-1.89021	0.0472169	-0.286924	7.67157	8.37951	7.95834	7.8456	7.90604	7.77696	8.05708	7.63614	7.70478	8.0721	8.44809	7.98096	7.73744	7.36885	7.33613	7.70142	7.9224	8.62417	8.07587	7.96567	6.73775	6.89885	7.76622	7.48386	7.99173	7.14876	7.14876	7.14876	7.82046	7.86245	7.22303	7.23602	6.78285	6.951	6.61752	7.21901	7.54671	7.33905	7.7817	7.58474	7.73013	8.18649	7.22544	7.2871	8.17047	8.0234	7.67395	7.37319	6.91483	7.36331	7.90503	7.89384	7.50641	7.73922	7.09295	7.24075	7.46159	7.9464	7.99585	7.50916	7.49828	7.70538	7.19068	7.85163	8.6069	7.82418	7.54673	7.45199	7.71404	6.7233	7.6046	7.41604	8.03983	8.06728	7.24102	7.51264	7.52833	7.49366	7.51987
MAML1	0.0128817	-1.89003	0.0472294	-0.218455	7.74969	8.31661	7.95318	7.95575	7.93081	8.00586	8.11937	7.5445	7.70593	8.18944	8.33161	7.90209	7.71909	6.97046	7.83182	7.78549	7.95448	8.15346	7.98246	7.77646	7.23633	6.5943	7.83247	7.73664	8.10306	7.53197	7.53197	7.53197	7.9564	7.39249	7.50538	7.46113	7.29841	7.74449	7.3473	7.35594	7.91432	7.77775	7.96127	7.47379	7.66355	8.32582	7.49307	7.56571	7.95733	7.82157	7.57329	7.53585	7.32306	7.35125	7.94599	8.06295	7.58348	7.65388	7.64222	7.74593	7.5415	7.81969	7.75205	7.72348	7.96417	7.81798	7.45035	7.94378	8.02084	7.66255	7.74778	7.61787	7.92078	7.22432	7.5489	7.72134	7.80007	7.6254	7.8619	7.81547	7.82239	7.65346	7.47488
SNX31	0.0128924	-1.88967	0.0472615	-0.909405	-0.952425	-4.36345	-1.27218	-0.029688	0.423425	0.0975504	-0.0435068	-0.690726	-0.386529	-0.808887	-3.1082	-2.4178	-1.23007	1.1248	0.0861709	-0.664443	-1.99628	-4.36345	-3.20893	-2.42696	-0.380995	1.41141	-4.36345	-0.93245	-1.06499	-3.02456	-3.02456	-3.02456	0.0857785	-2.95619	0.288505	0.362307	-0.743205	-0.0473203	-0.682158	-3.20243	-1.44124	0.943074	-0.958773	-2.09011	-3.47624	-2.48436	-2.97372	-1.05071	-0.427408	-0.397425	-1.85493	-0.952744	-0.938265	-2.03322	-3.47532	-1.88196	-3.32938	-1.9545	-2.46294	-1.92461	-4.36345	-1.14775	-1.24872	-1.40968	-3.11739	-2.92759	-2.03958	-2.17335	-1.92485	-1.61443	-1.65555	-2.10858	-1.13976	-2.17368	-2.89646	-2.13455	-2.12609	-2.6317	-1.24739	-1.09756	-1.97031	-2.22332	-4.36345
LTO1	0.0128989	-1.88945	0.0472725	0.185459	4.6366	5.00004	4.50172	4.47902	4.18508	4.16054	4.25065	4.71421	4.59606	4.59274	4.3069	4.80929	4.519	4.38324	4.35829	4.37534	4.24092	4.32188	4.50737	4.63621	4.72704	4.79915	4.5057	4.78769	4.4275	4.64693	4.64693	4.64693	4.2227	4.80651	4.45751	4.51043	4.85733	4.7279	4.98433	4.89896	4.73667	4.40724	4.42183	4.71631	4.65921	4.45346	4.67318	4.76985	4.51673	4.26926	4.7417	4.88859	4.9248	4.59234	4.67527	4.60973	4.8687	4.80017	5.03778	4.97134	4.78956	4.31596	4.66188	4.67116	4.84339	4.83541	4.82879	4.43881	4.05665	4.72875	4.50592	4.80646	4.50304	4.78254	4.60331	4.59901	4.69514	4.41702	4.64112	4.67079	4.9319	4.68201	4.82516
AC009831.3	0.0128993	-1.88943	0.0472725	0.502171	-0.101769	-0.457167	-0.68301	-4.36345	-0.345257	-1.46255	-0.733103	-0.690726	-0.0212265	0.128376	-1.14274	-0.730199	-1.05812	0.31042	-0.337477	-0.664443	-0.767533	-1.31209	-0.0860906	-0.856496	-0.4502	-0.097601	-0.378989	0.50784	-0.580312	0.072781	0.072781	0.072781	-0.710329	-0.165778	-1.00099	-0.460209	-1.00687	0.142613	-0.422033	0.321545	0.408454	-1.10459	-0.612047	0.518415	0.45352	-1.69514	0.387414	0.254779	-0.520227	-0.227754	0.405586	1.0933	0.189999	-0.408891	-0.125715	0.216916	0.160349	0.0756607	0.0319824	-0.825794	0.469324	-0.615502	0.277186	-0.605203	-0.026668	-0.669901	0.496871	-1.34078	-1.43144	-0.374428	0.0486716	0.563914	-1.13976	-0.273397	0.048732	0.089233	0.119601	-0.580286	-0.578567	-1.52421	0.851863	0.272076	-0.228234
ZMPSTE24	0.0129062	-1.8892	0.0472905	-0.272237	5.52938	5.50873	5.44419	5.77596	5.93902	6.01064	5.98363	5.85089	5.47994	5.32297	6.58709	6.09651	5.24108	5.08638	5.55406	5.52729	5.64848	6.23358	5.42412	5.56255	5.02193	4.69391	5.65065	5.56286	5.42906	5.62286	5.62286	5.62286	5.65216	5.27127	5.23355	5.37381	4.82468	5.36479	4.60574	5.03731	5.69586	5.40085	5.8766	5.09667	5.06706	6.16744	5.25053	4.9847	5.92032	5.79753	5.42094	5.15123	5.12922	5.43644	5.70966	5.50311	5.0392	5.26364	5.17668	5.57974	4.92453	5.53286	5.01111	5.59487	5.48019	5.76663	4.93589	5.26603	6.4586	5.08365	5.53676	5.08256	5.86969	4.95344	5.39554	6.1557	5.49593	5.7077	5.96351	5.4986	5.31364	5.15564	5.26347
RCN3	0.0129092	-1.8891	0.0472942	-0.399927	3.74255	3.61089	4.59193	3.35008	4.42098	3.85847	5.37433	3.74104	4.52877	4.11608	3.9012	3.35512	3.51526	2.86001	2.96618	3.90023	4.28146	5.06933	3.15768	3.58499	3.45238	2.08592	2.72861	3.44319	3.95483	3.39589	3.39589	3.39589	3.65473	2.86258	2.28542	3.97172	2.60542	2.95275	2.34973	2.16755	3.55048	3.42459	4.12326	3.43291	4.75494	4.10641	3.63766	3.47244	3.90829	4.24783	4.42411	4.12181	2.65774	3.03402	3.58418	3.62046	3.61653	2.65296	3.93318	3.67913	2.95986	3.46689	4.32264	3.23491	3.43019	4.18534	3.21639	3.85546	4.04262	3.86402	3.0979	3.51258	4.22421	3.43009	3.41654	3.50277	3.65972	4.01066	3.73758	3.36978	3.9342	3.95689	3.8975
SLC16A4	0.0129163	-1.88886	0.0473128	-0.484599	0.958383	0.860883	0.824914	-0.029688	0.5652	2.45147	0.732554	1.84849	0.334486	0.839462	2.49612	2.40976	-0.414934	0.994642	1.42347	0.493033	0.676037	0.608083	0.442582	0.979544	0.856732	0.936481	0.574703	0.0733741	1.19596	0.35012	0.35012	0.35012	2.03538	-0.301916	0.0578933	1.05899	-0.52036	1.08759	-0.271487	0.632212	1.38181	1.60082	1.50795	-0.151762	0.866632	0.432747	-0.129002	0.104	1.65672	0.958729	1.06996	0.876368	-0.23529	0.464178	1.33828	0.559808	0.401818	0.429798	-0.0318711	0.986989	-0.44073	1.70954	0.277186	0.286107	1.16867	0.458617	-0.0392191	1.0881	1.8875	0.913383	1.01439	0.00246469	1.65788	0.474905	0.107306	1.09677	0.341337	0.544228	1.98593	1.35667	-0.109817	0.934479	0.986095
CKAP2LP1	0.0129369	-1.88817	0.0473811	-0.533662	2.48105	3.53677	1.88874	3.12223	2.33172	3.58386	3.04471	2.08258	3.45414	2.41387	3.59016	3.53833	1.51322	0.900851	3.02721	2.23493	2.67354	2.70961	2.41953	2.71172	1.01915	0.334578	1.82965	2.23168	2.45617	1.09032	1.09032	1.09032	3.66756	1.59392	1.17559	2.27399	1.10038	1.98677	0.858841	1.25743	4.05237	2.65429	2.44709	-0.0688867	2.4694	3.08857	1.56613	1.60793	3.2828	2.32855	2.94577	1.69597	0.754334	0.33582	2.31239	2.26756	1.43059	1.69239	2.28496	3.08234	1.73446	3.04226	2.06686	2.05993	2.90947	3.25326	1.42029	3.06316	2.73406	2.22144	2.20751	1.92135	3.78237	1.14527	2.60687	2.58988	2.37649	1.93601	2.90711	2.30849	2.96287	2.13576	2.0547
LINC01305	0.0129428	-1.88797	0.0473954	-0.72446	-0.801087	-1.98546	-3.31059	0.531227	-0.624414	-1.46255	-0.187506	0.397675	-1.03081	-0.316656	-1.65233	-1.61838	-0.0500672	0.449417	-0.219345	-0.995618	0.548964	-0.941227	-1.80165	-1.43782	-0.0237012	1.5557	-2.37587	-1.2573	-1.06499	-2.34228	-2.34228	-2.34228	-1.59998	-1.78886	0.391316	0.00888911	-0.743205	-0.83851	-1.25843	-1.09246	-0.717846	0.0290014	-0.833708	-3.29613	-3.47624	-0.387879	-1.62554	-1.05071	-0.840993	-0.490381	-2.43206	-1.71837	-1.27704	-2.28515	-2.92966	-1.01728	-1.13349	-1.73746	-2.86657	-1.92461	-1.59096	-0.118412	-1.09742	-2.08373	-1.38899	-1.56249	-3.36224	-1.14397	-1.43144	-1.38762	-1.46505	-1.40159	-1.6495	-2.17368	-0.363648	-0.386073	-1.86669	-1.59722	0.296981	-1.7966	-1.97031	-1.7518	-2.56195
DECR1	0.0129475	-1.88782	0.0474051	-0.238308	6.32389	6.84645	6.47505	5.8936	6.55227	7.0101	6.34596	6.73214	6.22551	6.49726	6.1068	6.59639	6.36157	6.11176	6.20408	6.92098	6.72881	6.85694	6.28247	6.30868	5.62522	5.27797	6.36817	5.98957	6.0241	6.30989	6.30989	6.30989	6.532	6.30153	6.01542	6.00198	6.04892	6.30739	5.64865	6.263	6.70958	6.51178	6.6376	5.80837	6.01628	6.81011	5.94221	5.97366	6.57739	6.59889	6.37648	6.40618	5.82147	6.38653	6.47565	6.40786	5.94226	6.27682	6.22606	6.43957	5.98921	6.59256	6.15743	6.18911	6.43564	6.59477	5.91742	6.40921	6.38358	5.90927	6.13094	6.11396	6.77435	5.46673	6.13888	6.7945	6.11037	6.1321	6.52299	6.39596	6.02188	6.23217	6.14026
ATR	0.0129557	-1.88754	0.0474281	0.261686	6.25378	6.59271	6.24018	5.38725	5.6583	5.728	5.3221	6.32847	6.18238	6.10698	5.63553	5.9936	6.27877	6.01854	6.3875	6.33515	5.75308	6.23131	6.28798	6.39363	5.9139	6.0932	6.52687	5.94574	5.60483	6.35053	6.35053	6.35053	5.63593	6.91766	6.13228	5.38074	6.45634	6.01407	5.94817	6.84087	6.3834	5.3502	6.00775	6.51841	6.2665	5.95085	6.72847	6.67179	6.02975	5.98833	6.29341	6.45458	6.69318	6.7276	6.51399	6.37106	6.53756	6.58132	6.33765	6.1239	6.70498	6.08416	6.07519	6.38291	6.53438	6.06773	6.73635	6.00096	5.47255	6.38959	6.40788	6.71025	6.19902	6.4061	6.36726	6.31351	6.27326	6.37883	5.93597	6.05282	6.3165	6.17794	6.53724
MATR3	0.0129619	-1.88733	0.0474435	0.226871	5.10155	4.98153	5.14113	4.35322	4.52589	4.53277	4.79421	4.98953	5.12416	5.01656	4.84913	5.32775	5.2266	4.86832	4.82841	4.90724	4.84845	4.64141	4.93855	5.23959	5.1604	4.70942	5.25661	4.88374	4.9097	5.23167	5.23167	5.23167	4.58926	5.52245	5.0804	4.51295	5.30248	5.16299	4.90156	5.68356	5.41699	4.37382	4.81471	5.39009	5.29649	4.7884	5.55347	5.40726	4.81151	4.72447	5.2859	5.34945	5.48281	5.30405	5.36799	5.07578	5.29254	5.26992	5.27562	5.21277	5.13195	4.79202	5.09991	5.20937	5.29176	4.94424	5.3446	5.01628	4.10697	5.13934	5.25638	5.31022	4.70707	5.48775	5.29675	5.23082	4.95646	5.05327	4.99586	5.21937	5.36878	5.10101	5.33283
AC007431.3	0.0129687	-1.8871	0.047461	0.503705	-0.0235513	-2.43793	-0.68301	-0.95986	-0.185259	-4.36345	-0.626615	0.172568	0.270016	-0.215989	-4.36345	-0.302831	0.173472	-0.437546	-0.466151	-1.4262	0.409608	-0.2935	0.164491	0.255053	0.0781158	-0.610885	0.144256	-0.250008	-0.218159	-0.207608	-0.207608	-0.207608	-0.0759148	-0.533733	-0.0060182	-0.383114	0.428479	0.495988	0.356117	0.453941	0.648019	-0.90389	-0.172629	-0.0688867	-0.77311	-1.41933	0.766917	-0.00605335	-1.2541	-0.0759551	-0.280469	0.772386	-0.174751	-0.136403	-0.412688	0.469865	-0.212502	-0.317376	0.550968	-0.282849	0.0848959	-0.345653	-0.100593	0.0454755	-1.38899	0.222918	0.031176	-0.970817	-1.43144	0.346908	0.477946	0.37293	-0.60722	0.120305	1.01445	-0.386073	0.0583997	-1.17369	-0.0289224	-0.768709	0.476739	0.659986	0.0210513
CPNE1	0.0129856	-1.88654	0.047513	-0.274512	6.36772	7.40772	6.27074	7.02984	6.38784	6.70795	6.48902	6.27629	6.44853	6.74214	7.14389	6.81098	6.28377	5.27811	5.91052	6.0651	6.73155	6.49381	6.90563	6.40693	5.78996	5.78452	5.87265	6.0757	6.96196	5.69913	5.69913	5.69913	6.75504	6.39394	6.2961	6.41809	5.79001	5.8441	5.92594	6.09192	6.72601	6.31328	6.78568	6.32749	6.11151	6.99144	6.22325	6.2839	6.30043	6.4012	6.50654	5.81838	6.05031	5.62333	6.27774	6.27392	6.26706	6.45683	6.40703	6.37232	5.97999	6.70078	6.68416	6.02761	6.01419	6.56478	6.20217	6.86342	6.3393	6.4974	6.10956	6.29863	6.73921	6.06754	6.2848	5.98801	5.37408	6.42406	6.25151	6.13984	6.53475	6.42727	6.42682
IBA57-DT	0.0129869	-1.8865	0.047513	0.309521	0.903848	0.68903	1.09551	0.221373	0.609523	0.199779	0.469953	0.326472	0.767046	0.273953	0.410256	0.940459	0.737569	1.20548	0.484607	0.353875	0.548964	0.766647	1.4484	0.723601	0.993321	1.25107	0.527416	0.337377	0.565499	0.930765	0.930765	0.930765	1.1286	0.278031	0.889768	0.882901	1.48167	0.835726	1.64481	1.36225	0.223333	0.522818	0.222523	1.05037	0.833599	-0.0597428	0.698585	0.667059	0.378077	0.555662	1.19008	1.17713	0.844845	1.11266	1.02326	0.762821	0.987626	0.887273	1.31218	0.634487	0.702523	0.896035	1.21943	0.90687	1.03428	1.13931	0.638898	1.12674	0.947071	0.682974	0.732569	1.14499	0.679919	1.33041	0.852663	0.679221	0.991981	0.975055	0.500685	1.01619	1.53086	0.582348	1.36996
RPL7	0.0130006	-1.88604	0.047556	0.582418	5.39191	3.81282	5.58421	2.79459	3.55182	4.24067	3.84148	4.73841	6.18456	3.31776	6.08405	4.68269	5.03095	3.81074	5.37548	4.85981	5.55029	3.87647	4.25623	5.03719	5.96961	5.73612	5.78363	4.41517	4.4716	6.00981	6.00981	6.00981	6.0453	5.91008	5.05126	6.13734	4.28223	5.2623	3.42232	5.28628	4.2102	4.29439	4.76366	6.11627	5.89444	4.35139	4.87436	5.19827	5.19585	4.87647	6.0181	4.51988	5.14266	5.28824	4.96024	4.75247	5.4198	4.29962	4.89054	5.3769	5.37368	3.37654	5.43701	4.70263	5.61774	6.19962	3.91974	5.44486	7.01991	5.12791	5.70109	5.23217	6.49857	6.77551	5.52875	5.40969	5.83847	7.08562	5.46005	4.86394	5.32111	5.13029	6.50115
PRMT7	0.0130078	-1.8858	0.0475749	0.309371	3.8019	3.12936	4.12812	3.60315	3.40237	2.47204	2.99554	3.74104	3.78347	3.57822	2.6589	3.48577	4.11849	3.84262	3.42203	3.92502	3.34367	3.35065	3.88376	3.92654	4.02409	4.41048	3.99506	3.79573	3.30407	3.79389	3.79389	3.79389	3.14162	4.37567	3.62795	3.58719	4.04557	3.60902	4.10484	4.26798	3.92912	3.3081	3.0684	4.22522	4.09551	2.56171	4.31076	4.22018	3.24099	3.41423	3.70956	4.17376	4.25741	4.24458	4.02609	3.81565	4.41111	4.10967	4.1393	3.40846	4.26882	3.46689	3.72934	3.84586	3.56629	3.50563	4.40715	3.32646	2.23884	3.8585	3.77762	4.21422	3.74652	4.1909	3.6413	3.8401	3.80186	3.56478	3.55143	3.76207	3.75813	4.03182	3.90527
FGF13	0.0130196	-1.8854	0.0476109	-0.758538	3.32289	3.5619	3.94952	4.69665	4.18874	4.8284	1.44443	4.66815	0.270016	4.32681	1.4913	3.89477	3.05387	3.80428	3.687	2.21496	4.8818	3.95544	3.66409	3.44035	1.37973	2.19278	2.33437	2.97564	4.25076	1.89795	1.89795	1.89795	3.91898	1.87218	3.01394	3.26672	2.18237	2.71913	0.309095	3.29828	4.40237	3.00551	1.78649	2.68602	0.930511	3.63345	0.297872	0.39128	5.06218	3.98841	0.547297	2.42426	1.0866	-0.567231	3.76611	3.67179	1.89283	1.25954	2.79783	2.46081	0.382389	4.52809	3.16709	2.15402	4.20508	2.52742	0.683295	4.95318	4.28043	3.40776	3.84664	1.16871	4.59058	0.865908	3.30835	2.71325	2.55326	0.163398	4.52527	1.83909	1.81123	3.38946	1.76117
AC007496.3	0.0130235	-1.88527	0.047611	0.411361	2.68313	2.55953	2.94918	1.55328	2.00665	1.80964	1.53898	1.71547	2.59818	2.71096	1.14074	2.58656	3.08172	2.61622	2.42856	2.69029	1.71441	2.46937	3.1285	2.68115	2.47286	2.41088	3.02946	2.14819	1.65525	2.58334	2.58334	2.58334	1.65209	3.18258	2.84309	2.14977	3.19049	2.62673	3.5133	3.30706	2.77433	2.12166	2.16181	3.10727	2.92636	1.44153	3.37301	3.28069	2.33705	2.20057	2.78336	3.14678	3.32011	2.99204	2.44971	2.41944	3.08722	2.89152	3.54724	2.22925	3.32293	2.38327	2.65159	3.13847	2.65849	2.05304	3.37367	2.1673	-0.0567612	2.80712	2.72033	3.3353	2.15018	2.88827	2.71441	2.5755	2.58615	2.13433	1.19178	2.39307	3.36846	2.91465	3.07409
BTG2	0.0130237	-1.88527	0.047611	-0.291327	7.91105	8.234	7.7617	8.18811	8.07114	8.98417	8.03798	7.30449	8.07071	7.88574	7.85584	7.81334	8.60718	7.24907	8.65006	8.24502	8.17963	7.53718	8.22807	8.12561	7.4275	6.13305	7.72752	8.30098	8.16529	7.35992	7.35992	7.35992	8.46431	6.72257	7.62031	8.5012	7.7651	7.95587	7.79913	7.40277	8.07345	7.8138	8.31029	7.17329	8.00275	7.47037	7.57695	7.23627	7.97948	7.8143	8.26992	7.38646	7.15414	7.8491	7.99332	8.08773	7.62759	7.41419	7.9273	8.01275	7.51205	7.89891	8.02501	7.84951	7.97606	7.77988	7.52848	8.49697	8.11801	7.79775	7.98568	7.78904	7.51799	7.65584	8.13901	8.33756	8.37162	8.39955	7.85456	7.66115	7.86935	7.52383	7.67797
ZMAT5	0.0130288	-1.88509	0.0476227	-0.224453	4.21881	4.37264	4.28703	5.10842	4.37999	4.59037	4.13431	4.85369	3.8177	4.35572	4.24672	4.30694	4.39127	3.86141	4.29518	4.46261	4.25626	4.7403	4.73417	4.24145	3.98202	3.50844	4.44655	4.31918	4.46538	4.27289	4.27289	4.27289	4.07641	3.89326	4.3144	3.70222	4.08428	4.17721	3.94101	3.6622	4.32969	4.1664	4.09993	3.74211	3.65963	4.7884	3.91489	4.00298	4.59073	4.45211	3.95823	4.14629	3.88685	3.85731	4.3376	4.29639	4.19157	4.09913	4.12838	4.29264	3.84588	4.14039	3.90093	4.43858	4.18408	4.3816	4.06942	4.33126	4.08431	4.31862	4.52289	3.67873	4.22941	3.64492	4.12866	4.12324	4.13024	3.85071	4.18945	4.52848	3.90465	4.18741	3.74991
PLRG1	0.0130313	-1.88501	0.0476242	0.240131	3.96873	3.97129	4.00686	3.02657	3.45797	3.71047	3.05275	3.81443	3.82333	3.43076	4.55866	3.90814	3.95744	3.63983	3.62518	3.90647	3.72794	3.9165	4.07944	4.0553	4.34834	3.86305	4.45606	3.78471	3.30407	4.40779	4.40779	4.40779	3.7663	4.46227	3.71477	3.41979	3.7938	4.00131	3.65166	4.20361	3.97383	3.69584	3.72617	4.32437	3.85746	3.53162	4.11494	4.16728	3.76814	3.52525	3.95823	3.87222	4.11918	4.29435	4.20486	3.65147	3.99372	4.16461	4.20656	4.16023	3.95535	3.49293	3.82244	4.06353	4.06848	3.90723	3.71578	3.75422	4.30023	3.8362	3.85113	4.08618	3.93669	4.28034	3.96012	4.24637	3.95243	4.48398	3.9726	3.56471	4.18422	3.87786	4.29666
KLRC4	0.013037	-1.88482	0.0476377	0.684253	2.0197	-1.13137	1.46643	-2.09055	-0.525238	-0.562518	0.988541	1.71547	2.24265	2.79779	0.410256	1.30648	1.56676	1.08271	0.904521	3.22746	0.480968	0.429915	2.23104	1.43537	0.993321	0.936481	1.79013	1.48298	0.518222	2.26433	2.26433	2.26433	0.595828	2.06441	0.702517	1.58553	2.36113	2.50223	2.53483	3.76137	3.45908	0.522818	0.279011	3.30668	2.27395	0.432747	2.70989	3.44133	1.35086	1.90453	2.17464	2.97003	2.42327	2.13545	1.08077	1.72268	2.31795	3.06762	1.99573	1.41657	3.40241	1.09048	2.21879	1.9062	1.44074	1.81901	2.36687	2.23959	0.0216452	1.14865	1.87887	2.48131	-0.219124	1.44947	2.7238	2.5755	2.43785	1.57564	0.679153	1.71314	1.99071	1.88403	2.43362
GNA13	0.0130451	-1.88455	0.0476602	-0.302608	8.47731	9.12515	8.48312	8.58606	8.673	9.4726	8.38722	8.94686	8.13207	8.46505	9.21659	8.42694	8.20558	7.85689	8.68646	8.61936	9.12416	9.26979	8.52585	8.40651	7.62153	7.45476	8.40092	8.65243	8.61643	8.21929	8.21929	8.21929	8.91415	7.96751	8.40124	8.5278	8.20978	8.42361	7.67626	8.00507	8.73799	8.3063	8.78947	8.00911	8.02121	9.4324	8.11401	7.88643	9.05657	9.03021	8.27417	8.03059	7.83396	8.27996	8.72971	8.64478	8.01451	8.06334	8.20256	8.55063	7.88988	8.89205	8.18372	8.19923	8.45681	8.4141	7.81483	8.58501	9.47901	8.1866	8.78868	7.84094	8.87238	7.60063	8.41688	8.3258	8.17549	8.19464	8.64342	8.32442	7.9463	8.16852	8.17029
NCKIPSD	0.0130514	-1.88434	0.047676	0.321528	3.33117	3.88762	3.29446	2.97625	2.48233	2.01988	3.05275	2.26501	3.14823	3.30934	2.49612	3.0993	3.27907	2.94471	2.92829	3.64809	2.99936	2.57318	4.20124	3.05951	3.34414	3.64914	3.08767	3.37871	3.57634	3.00661	3.00661	3.00661	3.69289	3.61944	3.5243	3.61565	2.84466	3.07435	3.60375	2.82272	2.79108	2.58922	3.39026	3.11615	3.5822	2.86202	3.22905	3.2511	2.71847	3.0843	3.39649	3.21448	2.95729	3.22127	2.97458	3.8019	3.06106	3.85373	3.37328	3.23498	3.90165	3.96546	4.20382	2.95024	2.71815	3.6267	3.31844	3.4686	4.28043	3.11552	3.56469	3.36126	3.30885	3.27752	3.25105	2.89796	4.05782	3.2597	2.67429	3.15407	3.71338	3.88999	3.74991
SLC26A5	0.0130583	-1.88411	0.047694	-0.888432	-0.590422	-0.457167	-2.70843	-0.719728	0.694281	-0.740452	-0.265281	-0.304251	0.20253	1.50277	-4.36345	-1.61838	-0.220997	1.6129	-0.337477	-1.1949	-1.37574	-4.36345	-4.36345	-0.741579	-0.765925	1.68686	-1.79229	0.0733741	-0.802391	-1.53193	-1.53193	-1.53193	-0.710329	-1.60149	-0.463564	0.0649938	0.258378	0.00255814	0.158066	-3.20243	0.853411	1.53324	-0.612047	-2.26361	-1.40057	-0.516241	-1.81233	-1.05071	-1.61446	-0.811698	-1.63478	-0.541922	-0.840975	-1.81881	-4.36345	-4.36345	-2.73323	-1.73746	-2.46294	-0.62126	-3.48904	-0.118412	-1.41777	-2.08373	-1.66574	-2.92759	-0.776265	-2.60832	-3.28943	-1.61443	-1.65555	-2.35685	-1.37224	-1.91642	-1.0674	-0.386073	-3.41572	-3.25198	-0.333084	-1.7966	-1.47992	-0.333464	-2.25428
NDUFA10	0.0130712	-1.88369	0.0477335	0.221831	5.4597	5.69822	5.34945	4.97811	4.81089	4.64576	5.00144	4.82491	5.78254	5.40033	5.56951	5.8537	5.44784	5.05407	5.18509	5.15267	5.01097	5.41499	5.60273	5.5485	5.53746	5.12829	5.55957	5.4471	5.12026	5.55151	5.55151	5.55151	5.26792	5.92541	5.24389	5.10109	5.22762	5.0783	5.64983	5.75749	5.60876	5.07221	5.11738	5.70102	5.87021	5.14473	5.54741	5.61786	5.09775	4.99694	5.60781	5.46653	5.64063	5.49146	5.64916	5.63957	5.66095	5.58646	5.82548	5.4482	5.8554	5.18173	5.64716	5.38132	5.69958	5.68998	5.82632	5.48258	4.87611	5.59263	5.34493	5.69518	5.09412	5.67287	5.47832	5.35179	5.80159	5.50945	5.16772	5.48132	5.75147	5.40149	5.71758
TRNP1	0.0130892	-1.88309	0.0477918	-0.738239	-0.295012	-2.43793	-1.46663	0.221373	-0.0412469	-0.404141	-1.26096	-2.51077	-1.03081	-1.83296	-0.766917	-3.08484	1.24418	0.851565	2.84938	-2.04276	-0.469668	-0.401837	-0.634326	-1.43782	-3.05273	-0.0273549	0.144256	-1.45203	-1.57843	0.072781	0.072781	0.072781	-1.00387	-1.15218	-0.655222	-0.541658	-0.239773	-0.83851	0.570666	-0.495778	-0.539683	1.04365	-1.60766	-1.07593	0.617747	-1.18788	-0.835885	-1.30831	-2.09592	-0.589742	-0.128994	-1.07675	-1.27704	0.33582	-1.56531	-2.45624	-0.980756	-1.23258	-1.02552	-0.360304	-1.14116	-0.772067	-1.24872	-2.40298	-0.781446	-0.873827	-0.901815	-2.60832	1.4507	-0.59901	-1.2968	-0.424497	-1.37224	-0.816614	-1.70962	0.783007	-1.45621	0.234266	-2.5329	-0.768709	-0.0315629	-0.492392	-0.616161
MRPL30	0.0130914	-1.88301	0.0477928	0.195408	3.62397	3.55357	3.77344	3.13758	2.91203	3.22025	3.02034	3.67808	3.69416	3.19515	3.49852	3.68542	3.72407	3.37792	3.56059	3.53184	3.47181	3.52352	3.32137	3.96089	3.82978	3.60006	3.80985	3.80666	3.13416	3.92318	3.92318	3.92318	3.23078	3.90876	3.5523	3.40899	3.89887	3.65263	3.81203	3.63457	3.52065	3.56658	3.75632	3.69249	3.56217	3.46518	3.6193	3.60469	3.677	3.37524	3.6427	3.55462	3.65217	3.8495	3.5591	3.71647	3.8278	3.47876	3.67273	3.50444	3.70072	3.22942	3.60245	3.68182	3.8525	3.85861	3.83372	3.53474	3.3501	3.66338	3.46284	3.47977	3.46701	3.93748	3.69958	3.65416	3.86577	3.99033	3.7642	3.39461	3.41112	3.34901	3.85398
SNORA73B	0.0130955	-1.88288	0.0478004	-0.505783	7.39845	6.32799	6.59599	8.41599	6.81967	8.30327	8.54293	8.67119	7.0149	8.07738	7.03617	6.71149	6.24837	7.92919	8.46173	7.80565	8.06783	6.99486	5.22942	5.98175	8.37011	5.06538	7.37194	7.81927	8.38112	7.31922	7.31922	7.31922	7.03799	6.0024	7.42511	7.71316	8.06838	7.27432	5.51388	6.86262	6.84311	5.24587	7.81133	7.69316	7.71774	6.72748	6.67557	5.48687	6.65041	6.35101	7.61111	7.07387	6.28124	6.79831	7.1525	6.81586	7.36389	5.97831	7.00022	6.15641	6.02013	7.63472	7.19179	7.3489	7.33517	7.94419	6.6467	8.14305	8.31111	6.82767	6.90897	6.75794	8.33101	8.22241	6.69066	7.33725	6.72238	7.18568	8.55375	7.85029	6.26801	7.31843	7.87686
RPS4XP16	0.0130992	-1.88276	0.0478065	-0.344576	1.44969	2.02134	1.51994	2.28985	1.54132	1.63817	1.95371	2.0387	1.0232	1.50277	2.00876	1.56479	0.871246	1.38939	1.49434	2.21496	1.04909	1.49713	1.3507	1.10769	0.993321	0.826972	1.40163	1.45546	1.2834	1.01275	1.01275	1.01275	2.09359	0.95233	1.3894	0.316818	1.4022	1.85721	0.7574	1.36225	1.14167	1.30911	1.62153	1.08697	0.316786	1.60473	0.799906	0.702481	1.94411	1.99304	1.47662	1.37944	0.873795	0.543815	2.16062	1.34664	0.831314	0.820407	1.78952	1.85389	0.737971	1.09048	1.55259	1.56173	2.01707	1.29355	0.393772	1.2717	0.821192	1.71084	2.2489	0.825008	1.2296	1.49447	1.13196	2.12047	1.147	1.01586	2.07368	1.45438	1.18251	0.83756	1.17798
YIPF2	0.0131168	-1.88217	0.0478636	0.290953	3.55548	3.46753	3.64085	3.21194	2.97267	2.9243	3.26819	2.99613	3.96752	3.24898	2.54691	2.87243	3.66392	4.02039	2.83579	3.28606	3.18176	3.89376	3.58753	3.45849	3.64304	3.76254	3.71279	3.3491	3.29006	3.65186	3.65186	3.65186	4.24855	3.75856	3.883	3.95696	3.71925	3.28046	4.45999	3.57765	3.1043	3.61642	3.37738	3.98452	3.77722	2.82276	3.64222	2.96786	2.90851	2.88592	3.57811	3.22764	3.27199	3.67479	2.75368	3.33858	3.66943	3.65699	3.7789	2.91162	4.26275	3.55192	3.77419	3.74365	3.29956	3.66489	3.52161	3.41497	3.9454	3.23961	3.34692	3.73144	3.52741	4.06975	3.43381	3.33362	4.28518	3.78731	2.67429	3.58642	3.16748	3.65423	3.9734
ADCK2	0.0131269	-1.88184	0.0478929	0.290925	2.607	1.72761	2.6222	2.44591	2.11823	2.20335	2.05318	1.87368	2.68727	2.74882	1.8289	1.84071	2.60692	2.68818	2.48185	2.4032	2.77641	2.5296	3.11864	2.10676	2.59812	3.4846	3.19749	2.47039	2.43087	2.73596	2.73596	2.73596	2.22092	3.21412	2.66985	2.47373	2.54504	2.66595	3.25873	2.847	2.01595	2.62212	2.13145	3.00098	2.88665	1.72318	2.91953	2.73968	1.96138	2.34209	2.46397	2.74128	3.01691	2.71938	2.55492	2.51248	2.80146	3.04583	2.42234	1.98494	2.88278	2.41992	2.55209	2.61743	2.81698	2.95492	3.02266	2.18572	2.22233	2.4588	2.47501	3.00723	2.83603	2.65051	2.59668	1.97465	2.74024	2.29214	1.81821	2.08265	2.4657	2.98422	2.62464
ZFYVE26	0.0131322	-1.88166	0.0479049	-0.275849	6.94605	7.26899	7.74319	6.46454	7.42278	6.84539	6.52773	7.51678	6.5673	7.01688	6.92776	6.98518	7.31838	7.25618	6.70109	7.77231	7.33718	7.99959	7.10669	6.66827	6.48897	6.44245	7.57599	6.73804	6.238	6.99757	6.99757	6.99757	6.14386	7.02693	6.64069	6.2099	6.41981	6.69923	6.2453	7.23059	6.5563	6.74251	6.94473	7.33991	6.52758	7.56412	7.01283	6.73569	6.93785	7.40038	6.66006	6.58692	6.79507	7.60351	7.04055	7.21929	7.08813	7.13004	6.85937	6.42593	6.99874	6.83067	6.68286	7.22702	6.94429	6.86467	7.01293	6.39147	6.41115	6.83963	6.77196	7.23393	6.52949	6.51931	6.83792	6.92926	6.67475	6.3432	6.81245	6.92527	6.55788	7.03218	6.32473
TBCEL	0.0131382	-1.88147	0.0479194	0.390488	3.62262	2.76106	3.28676	2.39574	3.0631	3.51612	3.19021	3.33229	3.66312	2.61856	3.35388	2.66745	3.64538	4.0589	3.20677	3.57947	3.44529	3.33385	3.16728	3.52887	3.57065	3.61661	4.58	2.93636	3.13416	3.6814	3.6814	3.6814	4.09078	4.05528	3.47247	3.48293	3.86962	2.89449	3.56924	4.08099	3.45908	3.11358	3.16898	4.03457	4.34444	2.74088	3.75165	3.6598	3.09217	3.12404	3.99168	3.50682	3.45075	4.40245	3.29928	3.25354	3.67519	3.66178	3.46288	3.46569	3.9364	2.86751	3.60797	3.17633	3.69065	3.22797	3.58733	3.72932	5.39918	3.26486	3.32128	3.78614	3.34765	5.31819	3.0861	3.48749	3.95663	3.70861	2.46305	3.0947	3.45255	3.28918	4.07683
MRVI1-AS1	0.0131405	-1.88139	0.0479206	-0.580911	3.08568	3.04868	2.97814	3.46401	3.03087	4.54739	4.0645	2.22642	3.26033	3.40728	5.10781	3.44963	3.19656	1.6129	3.29875	2.73304	3.14927	3.07558	2.64234	2.67081	0.607106	0.826972	2.80991	3.76803	3.50538	1.6977	1.6977	1.6977	3.80165	0.690555	1.53124	2.86205	2.01438	2.93359	1.6822	2.33144	4.12024	3.78571	3.94708	1.54727	2.73391	2.75486	2.91953	2.69641	4.49021	3.85779	3.36492	2.03245	1.8103	0.619285	4.46457	3.63605	2.76951	1.83471	3.50287	2.89505	2.24623	3.53531	3.13688	2.33898	2.17445	2.92375	2.04834	3.65196	3.31161	2.50193	2.92994	2.94678	1.9377	1.58047	3.45088	2.3907	2.21761	-0.0728431	3.96114	3.59359	3.16748	3.23947	1.41422
AC083843.4	0.0131426	-1.88132	0.047921	0.499189	-0.449722	-1.64154	-2.28487	-2.81923	-0.432442	-0.943459	-0.52745	-0.690726	-0.286173	-0.54188	-0.942624	-0.90633	-1.42532	-1.03638	-0.466151	-1.4262	-0.943233	-0.941227	-0.634326	-0.856496	0.126451	0.334578	-0.378989	-0.93245	-2.79583	-0.337041	-0.337041	-0.337041	-1.86975	0.229468	0.119093	-0.817865	-0.743205	-0.455151	-0.201723	-0.495778	-0.921153	-0.300308	-0.958773	-0.85152	-0.337286	-1.41933	-0.328455	0.15603	-0.340202	-0.490381	-1.12426	-0.0859492	0.0448061	-1.63218	-0.580874	-0.778084	0.0930922	-0.0438367	-0.0318711	-0.442154	-1.14116	-1.14775	-0.613806	0.286107	0.157025	-0.873827	-0.361177	-1.8396	-0.421526	-0.00894285	-0.472588	-0.107194	-1.6495	-0.273397	-0.624559	-0.630904	-1.45621	-0.707349	-1.75146	-0.383838	0.180559	-0.67102	-0.228234
MVB12A	0.0131479	-1.88114	0.0479329	-0.277409	4.1993	4.5038	4.62283	4.1182	3.94677	4.64122	4.03236	5.54856	3.95732	4.19132	3.65334	4.20766	3.83187	4.38324	4.18701	4.81408	4.6956	5.32439	4.19656	3.71142	3.90445	3.25723	4.36484	4.00479	3.78547	4.22783	4.22783	4.22783	3.73616	4.25348	4.02567	3.71543	3.81441	3.93543	3.90588	4.41737	3.66398	3.75637	4.01101	4.22932	3.94898	4.51633	4.39684	3.98152	4.38856	4.86478	3.95823	4.40287	3.71351	4.26821	4.05508	4.01167	4.27739	4.54973	4.08765	3.90282	4.05006	4.80939	3.60797	4.24551	3.83913	4.16549	3.93817	3.92288	3.47379	4.25702	4.10135	4.23122	4.63831	4.1737	4.05245	4.51483	3.90541	3.55789	4.26596	4.09564	4.01938	4.07852	3.63774
AL023806.4	0.0131562	-1.88087	0.0479559	-0.407051	0.391526	1.2388	-0.178042	1.06825	-0.432442	0.764255	-0.265281	-0.421936	0.20253	0.691805	1.34589	1.59818	0.426111	0.635631	0.552609	0.557881	0.735609	-0.192734	0.377922	0.801475	-0.314958	0.0396289	-0.20918	0.337377	0.859074	-0.47924	-0.47924	-0.47924	0.0857785	0.325013	0.0578933	0.490755	-0.239773	0.721228	0.210186	-0.16919	0.492807	0.213034	0.485147	-0.997182	0.316786	0.903261	-0.00987264	-0.734244	-0.0361291	0.0613817	0.00807834	0.153638	-0.749834	0.464178	0.498283	0.469865	-0.60072	0.516839	0.151789	0.221188	-0.220605	0.544186	0.161913	-0.243487	0.534297	0.770308	-0.0392191	1.12674	0.730725	0.282416	-0.152173	0.104373	1.144	0.603715	-0.624559	1.01386	-0.216227	0.544228	1.02569	0.972879	-0.0315629	-0.874932	-0.29792
MEF2B	0.0131634	-1.88063	0.047975	-0.38044	0.472141	0.68903	1.09551	0.706082	-0.111457	0.0975504	0.772023	1.22183	1.0232	0.973401	0.848498	0.940459	-0.220997	-0.437546	0.851513	0.61994	1.00135	0.715704	-0.506746	1.30775	0.50111	0.623679	-0.20918	0.275766	0.565499	-0.337041	-0.337041	-0.337041	0.0857785	-0.301916	-0.76153	0.362307	0.0655069	-0.152569	-0.503639	-0.270055	1.24257	0.890028	0.622464	-0.0291685	0.729706	0.207416	0.15219	0.15603	0.1561	0.849175	0.405586	0.698654	-0.298481	-0.0756265	0.270077	0.101856	0.28613	0.131892	0.314687	0.465214	-0.220605	0.671245	0.785474	-0.325774	0.833083	0.804929	0.446242	0.631241	-0.421526	0.214905	0.732569	-0.355208	1.2296	-0.19986	-0.0760735	0.879824	0.487797	0.598961	0.679153	0.510347	0.476739	0.457447	-0.228234
ORC6	0.01317	-1.88041	0.0479857	0.486301	0.558462	-0.755238	0.380244	-0.51392	0.372892	-0.562518	-0.0435068	0.397675	-0.386529	-0.424877	-0.0116025	0.121387	-0.314709	1.35444	1.14377	-0.277448	-0.943233	-0.646469	0.164491	0.83889	1.23292	1.16368	-0.378989	0.707703	0.611276	0.263465	0.263465	0.263465	-0.258045	1.65035	0.0578933	1.19092	0.531669	0.228958	0.922711	0.575201	-1.44124	1.66538	0.622464	0.518415	-0.992503	0.207416	0.589608	0.206249	-0.106352	0.12544	-0.128994	0.359045	0.363325	0.824554	-0.672941	-0.160094	0.508915	0.750291	0.461044	0.955371	0.6289	0.947157	0.620623	0.90687	0.72088	0.93566	0.496871	0.684012	0.360194	0.579413	0.523628	0.104373	-0.939603	0.759316	0.269984	1.01386	1.7015	1.8256	0.435928	0.448451	-0.0315629	0.733659	1.04357
ERCC6L	0.013171	-1.88038	0.0479857	0.665655	-0.0860859	-1.64154	-1.46663	-1.60869	-1.61904	-1.17978	0.0234387	-1.45094	-0.0212265	-0.808887	-0.469041	-0.302831	-0.220997	0.692719	-0.939815	-0.995618	-3.10859	-0.401837	0.779412	0.87536	0.262438	0.579342	-2.05477	0.560461	0.13516	-0.207608	-0.207608	-0.207608	-2.20183	1.80749	-0.143019	-0.383114	-0.327376	0.00255814	-0.0106416	-1.51931	-2.26246	-0.300308	0.532386	-0.195056	-0.77311	-0.516241	-0.258862	-0.00605335	-0.0361291	0.186774	-1.12426	0.31037	-0.938265	-2.03322	0.0573392	-2.14071	-0.493442	-0.0438367	-0.168738	0.673874	-0.608674	0.0778584	0.89782	0.443434	0.833083	-0.768264	-1.19137	-0.970817	-0.227646	0.069596	0.331524	-1.54856	-1.99305	-0.816614	-0.0760735	-0.277659	0.662477	1.30637	-1.75146	-0.768709	-0.823358	-0.578943	0.543498
AC004232.2	0.0131724	-1.88033	0.0479857	0.417428	0.179002	0.422519	-0.459418	-0.029688	-0.0412469	-1.46255	-1.42981	-0.690726	0.20253	0.273953	0.172184	0.520225	0.028358	-0.319947	-1.37244	-0.820548	-0.341015	-1.31209	0.239198	-0.122448	0.262438	-0.957637	0.264492	0.396464	-1.06499	0.263465	0.263465	0.263465	-0.710329	-0.0413868	0.234215	-0.173839	0.196909	-0.0989852	1.07101	0.453941	-0.717846	-0.300308	0.102442	0.49136	0.316786	-0.988481	0.15219	0.630745	0.0948263	-0.0759551	0.454386	0.207796	0.657764	0.619285	0.365733	0.422699	0.22461	0.558466	0.151789	0.4196	0.0287531	0.0778584	-0.334498	0.755017	0.319948	-0.258975	0.282733	0.51953	-0.227646	0.144079	0.168544	0.452382	0.413466	0.474905	0.369063	-0.386073	-0.216227	-0.0728431	-0.224414	0.928227	0.180559	0.320699	0.183281
SEMA4D	0.0131768	-1.88019	0.0479943	-0.293778	9.35347	9.74472	9.89877	9.44701	10.1937	9.40966	9.92364	9.68918	9.17879	9.52334	9.76186	9.12187	9.26006	8.57843	9.06311	10.0461	9.59611	10.3477	9.76341	9.31777	8.54158	8.37026	9.73818	9.12028	9.6946	9.13329	9.13329	9.13329	9.65418	8.86329	8.67354	9.11327	8.29039	8.9466	8.38336	8.56488	8.99639	9.3722	9.56489	8.92031	9.21029	10.0896	8.87732	9.16012	9.67733	10.2342	8.91038	9.36134	8.8113	8.89381	9.71551	9.68366	9.16577	8.81964	9.27711	9.40442	9.20096	9.82907	9.48429	9.36126	9.21295	9.42838	8.92842	9.32853	9.2969	9.36813	9.45473	9.30162	9.33348	8.52688	9.10661	9.57783	9.0503	9.0148	9.16433	9.44511	9.42047	9.27827	8.94736
PHF2	0.0131816	-1.88003	0.0480045	-0.216687	6.31575	6.71818	6.81717	6.55303	6.55369	6.36572	6.63129	6.47251	6.11859	6.66091	6.76299	6.17331	6.42183	5.7776	6.24833	6.4453	6.65552	6.98616	6.74106	6.31782	5.81874	5.77595	6.66846	6.2866	6.7216	6.16278	6.16278	6.16278	6.36874	6.21531	6.14613	5.90637	5.54532	6.00569	5.58592	5.89778	6.34136	6.12238	6.69258	6.23469	6.18455	6.66503	6.13066	6.22575	6.56332	6.44108	6.27315	5.89774	5.94085	6.14057	6.58776	6.57154	6.19171	6.24292	5.99927	6.27081	6.14422	6.29247	6.28773	6.32003	6.20745	6.49029	6.1025	6.42092	6.71016	6.27927	6.16467	6.25912	6.3619	5.72573	6.12831	6.10026	6.26651	6.23396	6.27136	6.37636	6.30712	6.40066	5.90273
PLXNA1	0.0131862	-1.87988	0.0480091	0.333386	3.4839	3.00048	3.69419	3.22637	2.98954	2.81579	2.49184	3.09585	2.83942	2.91342	2.67421	3.02757	3.47382	4.40902	3.32815	3.2374	2.87242	2.4998	3.83642	3.51159	3.95885	4.5832	3.44659	3.40052	3.46232	3.16439	3.16439	3.16439	3.21338	3.61944	4.16641	3.61094	4.10534	3.60902	3.95635	3.57765	2.94873	3.6	2.92531	3.91496	3.5672	2.62394	3.82159	3.91513	2.98649	3.56043	2.76413	3.82535	4.26563	3.25124	3.51284	3.26026	3.72047	3.04583	3.87778	3.05277	3.65972	2.94501	3.42633	3.68708	3.42124	3.15604	3.80889	3.34296	2.93988	3.79056	4.21361	3.70735	2.27622	3.65486	3.80066	3.82802	3.27202	3.81647	3.20791	2.96807	3.36123	3.0361	3.5008
AL590560.4	0.0131869	-1.87986	0.0480091	-0.672477	0.977114	0.626875	0.947144	2.01867	0.850179	1.60129	3.10004	0.651815	1.88191	1.66994	-0.113093	0.448795	0.737569	-1.46542	1.1872	2.43807	1.04909	-0.2935	0.563809	1.28081	-0.680284	-1.6066	-1.79229	1.24652	0.820619	-1.25112	-1.25112	-1.25112	1.3032	-0.915339	-1.00099	0.973633	0.627969	1.17719	0.68558	-1.09246	0.223333	1.69661	1.27783	-1.66797	1.65269	1.75133	-0.835885	-0.832218	1.06163	0.459529	1.54581	1.20402	-0.840975	-0.948061	-1.39883	1.29519	-0.71662	0.887273	0.89798	1.80151	0.191024	1.73885	2.09856	0.492282	1.21082	2.41985	-0.553844	2.14865	0.947071	0.214905	-1.46505	0.3315	1.59476	-0.0631578	-0.0760735	0.567387	1.1173	1.46212	0.887227	1.35667	1.1493	0.169618	1.253
RABL2B	0.0131921	-1.87969	0.048015	0.25892	3.719	3.66602	4.12812	3.01	3.00622	3.31441	3.27508	3.36819	3.82894	3.7056	3.17168	3.47682	3.80983	3.44591	3.40374	3.89396	2.91169	3.81729	3.78123	3.52887	3.81879	3.90408	3.90079	4.00953	3.11044	3.35457	3.35457	3.35457	3.08535	3.73701	3.73934	3.20564	4.08003	3.91278	3.88198	3.99122	3.52065	3.34799	3.34467	4.30702	4.11282	3.06633	4.04098	3.99943	3.52851	3.5013	3.99168	3.75434	4.11008	3.87667	3.99277	4.24309	3.9891	3.64255	4.03018	4.10726	4.17817	3.27014	3.49938	3.84586	3.59044	3.85449	3.96089	3.32646	2.86742	3.8585	3.29518	4.02578	3.26897	4.10282	3.84436	3.38401	3.78307	3.63194	3.98397	3.74286	4.02854	3.69168	3.913
PRAM1	0.0131925	-1.87967	0.048015	-0.302307	6.95431	7.01213	7.01823	7.9525	7.08004	6.88045	7.14826	6.25128	7.24824	7.07826	7.8775	7.42045	7.20159	5.99462	7.59386	6.80304	7.20182	7.14621	7.33887	7.2569	6.63447	5.98264	6.91747	6.39017	7.38813	6.77387	6.77387	6.77387	7.03799	6.5411	5.98902	6.25959	5.75844	5.93761	6.51246	6.21831	7.02497	6.5368	7.32567	6.9128	7.13407	6.28163	6.30524	6.3531	7.07753	6.6731	7.39688	6.18526	6.07934	6.82546	7.1546	7.25633	6.8111	7.16246	6.48038	6.93918	6.77971	6.52896	7.24498	6.8965	7.35586	7.57165	6.51702	7.4088	7.34698	6.85634	6.86473	7.14444	6.76542	6.69707	6.86311	7.20101	7.36098	7.25283	6.80044	7.20866	7.33603	6.99661	6.60443
MIR619	0.0132118	-1.87904	0.0480778	-0.488174	1.40843	2.0453	0.380244	2.17556	0.886656	2.45147	1.80942	1.14113	1.33821	1.99798	3.24529	2.60311	0.173472	0.514196	1.62643	0.844493	0.676037	1.12003	1.13288	0.83889	0.126451	-0.097601	0.205626	1.4274	1.10289	0.431863	0.431863	0.431863	1.86759	0.457421	0.889768	0.752303	0.580623	1.30194	0.401656	1.1444	2.2997	1.46233	1.88076	0.37776	0.833599	1.83264	0.733156	1.29639	2.35022	0.645788	1.37888	0.53882	0.235321	-0.199854	2.42771	1.64261	0.508915	1.12748	1.38734	1.24412	1.05147	1.64907	1.33037	0.286107	1.75749	1.91722	0.545784	2.18572	1.75607	1.28657	1.98065	0.413203	1.80456	0.333456	1.56708	1.62959	1.88894	0.234266	2.1564	2.02019	0.892573	1.45367	0.956474
ABCB1	0.0132268	-1.87854	0.0481251	0.373588	2.4388	0.913901	2.60991	2.08349	1.56402	2.22776	1.82826	1.68732	2.29218	3.11045	2.1023	1.38512	2.17862	2.60139	1.34893	2.69029	1.59082	2.18096	3.22356	2.09134	2.80531	2.90875	2.85848	2.84386	1.93271	2.32976	2.32976	2.32976	1.95392	2.29428	2.40082	2.3323	2.84466	2.56167	2.69886	2.83491	2.90322	2.48576	1.24984	3.13375	3.28513	1.13461	3.2767	2.87001	2.8448	2.53132	2.36535	2.32973	2.99072	3.14032	2.50327	2.70218	2.72577	2.58409	2.54778	1.85389	2.62322	1.95408	2.14483	2.5613	2.04063	1.81901	2.47184	1.2717	1.02528	2.15094	2.20751	2.64245	1.8593	2.49311	2.44597	2.10052	2.67037	2.47883	2.00837	2.04131	2.06382	3.05778	2.29849
CREBBP	0.0132407	-1.87809	0.0481682	-0.309392	9.32208	9.78563	9.8043	9.34887	9.98589	9.64063	9.9684	9.5822	9.28647	9.66475	10.1362	9.1107	8.95542	8.60702	9.04884	9.60387	9.60362	10.3167	9.72137	9.19092	8.40971	7.95305	9.42521	9.02329	9.80698	8.89311	8.89311	8.89311	9.54716	8.82461	8.73699	8.97083	8.20149	8.92554	8.16843	8.55201	9.28625	9.42851	9.55911	8.92734	9.43931	10.1493	8.85162	9.09434	9.68814	9.75913	9.3671	9.08392	8.53141	8.87348	9.66836	9.53557	9.12387	9.04537	9.06183	9.18854	9.08584	9.52816	9.52222	9.19335	9.05542	9.08531	8.7584	9.50331	10.2423	9.50976	9.40868	9.11126	9.48612	8.41704	9.0046	9.39092	9.22245	9.29752	9.11396	9.37289	9.4796	9.36975	8.88116
ZNF532	0.0132663	-1.87725	0.0482525	0.37619	4.0548	3.29839	4.46126	2.99322	4.0748	2.71582	3.06868	2.01625	4.24833	4.4583	2.95058	3.9922	3.95744	4.16861	3.19618	4.2287	3.64492	4.09652	4.04862	4.62821	4.36355	3.75758	4.2162	4.31918	3.62736	3.99553	3.99553	3.99553	3.12311	3.49656	3.59062	3.93831	4.03243	4.51886	4.20777	4.31227	3.51057	2.92868	3.88474	4.74379	4.43256	2.62394	4.46012	4.40354	3.52851	3.51332	4.06028	3.52826	4.51571	4.7767	3.88792	4.10425	4.14667	4.9543	4.80632	3.56854	4.68219	3.70084	4.31254	4.26321	4.35357	3.48443	4.53681	3.74182	4.25226	3.72534	3.96727	3.96949	3.56906	3.57854	4.08561	4.58472	4.82713	4.95965	3.38129	3.72991	4.17187	4.02083	4.00268
SCML1	0.0132679	-1.8772	0.0482525	0.510957	2.7384	2.83165	2.45369	1.87958	2.07146	0.469077	2.06911	2.82587	2.06405	1.05625	1.52547	-0.0751855	2.82034	3.51876	3.28881	1.9018	2.0081	2.72257	2.51282	3.06742	3.68399	4.17007	3.57423	1.79989	2.1026	3.12807	3.12807	3.12807	1.79927	3.36224	3.01394	1.89506	2.37507	2.45822	3.22112	2.76015	1.76771	0.65588	1.24984	2.49493	2.88665	1.93437	2.85036	3.01088	1.96138	1.53162	2.67429	3.23418	2.87377	3.53562	3.56415	3.24678	2.76951	1.72931	3.0653	2.64054	2.15738	2.38327	2.89663	2.28455	3.12319	2.61783	2.84841	2.23959	2.52115	2.50193	3.34055	3.58488	2.97883	4.0548	2.66652	2.35747	1.41455	2.70775	2.34456	1.88654	2.9724	2.02274	3.54127
HBEGF	0.0132712	-1.87709	0.0482571	-0.574095	0.261152	-0.328437	-0.947725	1.84261	0.734863	1.11763	0.263902	-0.846578	0.0572788	-0.669215	0.410256	-1.34015	0.028358	2.67407	0.851513	0.278916	-0.767533	-0.941227	-0.929309	-0.981364	0.0781158	1.68686	0.478525	0.0733741	-0.140234	0.751345	0.751345	0.751345	-0.849646	-0.165778	1.28645	0.221296	0.627969	-0.596517	0.570666	0.250493	-0.238277	1.30911	-0.41995	0.40701	-0.414549	-1.18788	-0.835885	0.475596	-1.10287	0.356529	-1.12426	-0.22253	-0.298481	1.37465	-0.876829	-0.89273	0.160349	1.04202	-0.901045	-0.282849	0.336874	-0.474277	-0.960495	-0.505924	-2.0085	0.116683	0.545784	-0.1295	0.298543	0.40864	0.0486716	0.37293	-0.939603	-0.350885	-0.723186	-1.52626	-0.0723887	0.487335	-0.45061	-0.275413	-0.373809	-0.260117	-0.448283
EIF3K	0.0132764	-1.87692	0.0482614	0.212896	5.71713	6.03528	5.67841	5.60711	4.96383	5.18997	5.25055	5.25699	6.15027	5.71278	5.54473	5.24055	5.42265	5.65369	5.48395	5.35781	5.65042	5.92568	5.85369	5.81926	5.85595	5.64091	5.65753	5.60261	5.57193	6.00814	6.00814	6.00814	5.87873	5.98055	5.62105	5.89577	5.48713	5.476	5.89741	5.51759	5.50341	5.08996	5.60417	5.96469	6.0052	5.10437	5.50052	5.36367	5.5962	5.29032	6.08258	5.67194	5.40561	5.85563	5.54317	5.4903	5.8202	5.7693	5.86327	5.59649	5.7904	5.59629	5.91086	5.87711	5.92838	6.11592	5.74226	5.65275	5.90884	5.50349	5.68233	5.76492	6.0229	5.98026	5.55134	5.73655	6.03989	6.05833	5.37408	5.7079	5.89363	5.80227	6.23275
LINC02648	0.0132774	-1.87689	0.0482614	0.66446	1.07236	1.63591	-0.566887	-0.51392	-0.730916	-1.46255	-0.265281	0.86782	-0.192346	-0.0335562	1.14074	-0.0751855	1.97587	0.156589	0.955651	0.425131	0.17154	1.15869	1.3507	1.97852	1.35965	1.30652	1.3482	-0.443692	0.366316	1.61262	1.61262	1.61262	0.00719594	1.99348	1.95706	0.608696	1.34668	1.41677	0.401656	1.29323	0.975706	-0.90389	-0.41995	1.06879	-0.00302801	-3.13743	1.44623	1.83238	-0.180169	0.508396	1.00592	2.18873	1.43628	1.08631	2.22581	0.872195	1.58544	0.558466	1.73301	0.785968	0.241297	0.0778584	0.383927	1.71365	1.08048	-0.122595	1.76822	-0.1295	-2.2538	1.89466	2.4397	2.17663	-0.219124	2.29112	0.782502	0.00588205	0.53349	0.544228	0.435928	0.448451	1.04481	-0.578943	1.36996
TRMT112	0.0132785	-1.87685	0.0482614	0.215322	3.67254	3.74129	3.95923	2.81382	3.01448	3.45542	2.6485	3.53539	3.74841	3.63996	3.62997	3.45875	3.13586	3.56536	3.70206	3.45731	3.75698	3.81124	4.07435	3.5628	3.90445	2.99566	3.9329	3.56408	3.25444	3.77443	3.77443	3.77443	3.64827	3.81725	3.73446	3.84526	3.60558	3.77607	3.95253	3.63457	3.51057	2.94177	3.51309	3.8552	3.4951	3.56372	3.74743	3.42551	3.75334	3.81957	3.8254	3.51758	3.66879	3.71405	3.60882	3.44273	3.78048	3.90707	3.76956	3.55805	3.65509	3.61651	3.5112	4.15359	3.82563	3.7294	3.53378	3.57022	3.9454	3.5169	3.801	3.63257	3.83794	3.80977	3.73251	3.70789	3.64418	4.23027	3.32876	3.66336	3.75813	3.65423	4.11754
PHGDH	0.0132919	-1.87641	0.0483016	0.476201	1.99278	1.1084	1.32328	2.51803	1.84921	0.199779	2.06911	1.99344	0.719555	1.64339	0.481617	0.448795	0.913187	2.71598	1.74743	1.71539	1.14008	0.365277	2.28494	3.13666	2.52788	2.92656	0.574703	2.05956	2.48104	0.985934	0.985934	0.985934	1.48816	2.814	2.10053	2.79728	2.04958	2.57821	2.34973	0.933773	1.03317	2.6383	2.23502	1.74348	1.44967	2.07467	1.52726	1.45017	2.18365	1.82959	2.32655	1.23043	2.16675	0.543815	2.0783	2.00476	1.31728	1.74742	2.27179	2.61041	1.85237	2.00322	2.75465	2.60638	2.21644	2.85107	1.80887	2.49721	1.13517	1.31909	1.54407	2.00279	1.34916	1.58047	2.02765	2.19762	2.77869	2.93748	1.6571	2.14251	1.50483	1.45367	2.08239
SMARCA4	0.0132936	-1.87636	0.0483016	0.255517	5.75029	5.864	5.95221	5.15817	5.36059	4.54254	5.20441	5.36753	6.05305	5.78743	5.71726	5.35731	5.65514	5.51416	5.46643	5.68439	5.32884	5.75169	6.3249	6.00868	5.67584	5.879	6.07222	5.62749	5.53529	5.68357	5.68357	5.68357	5.48281	6.36121	5.46184	5.49492	5.16479	5.16299	5.60308	5.60028	5.4932	5.31793	5.50552	6.39382	6.18945	4.92134	6.00633	5.98809	5.38048	5.37181	6.03323	5.60162	5.8056	5.67067	5.92517	6.06805	5.93388	6.14555	5.71311	5.44394	6.11081	5.42654	5.9308	5.96518	5.83881	5.92551	6.07984	5.60565	5.68169	5.82121	5.74514	6.24594	5.50579	5.87784	5.81786	5.64998	6.20342	6.06928	4.92094	5.56756	6.17824	5.82457	6.06852
CHEK2	0.0133046	-1.876	0.0483285	0.311784	2.17929	1.4688	1.96788	1.87958	1.49482	1.48462	1.73147	1.50586	2.30832	1.93369	1.90875	1.63082	1.80817	2.74326	2.56652	2.0216	1.22568	1.86757	2.2672	2.35938	2.14941	3.06965	1.68631	2.13089	1.76057	2.12382	2.12382	2.12382	2.01544	2.42941	2.32492	2.37731	1.8643	2.41283	2.15074	2.08827	1.46769	2.07489	1.96925	2.58086	2.60282	0.799226	1.90622	1.91018	2.01197	1.94058	1.61183	2.59654	2.20143	2.28199	2.02069	1.32115	2.65758	2.29494	2.10368	2.29388	2.64206	2.05074	2.14483	2.5727	2.31635	2.35123	2.25366	2.22186	1.84501	1.75904	2.59755	2.04184	1.71835	2.68973	2.39985	2.73928	2.55326	2.91609	1.50756	2.04131	2.1503	2.29024	2.72468
AC006435.5	0.013305	-1.87598	0.0483285	0.666697	-1.10795	-3.1008	-1.10085	-4.36345	-3.39983	-2.97541	-0.973023	-2.06551	-1.89428	-1.83296	-2.4473	-1.96341	-0.904505	-0.706112	-1.99324	-1.4262	-1.99628	-0.941227	-2.57593	-0.981364	-1.7353	-0.24927	-1.5703	-1.08575	-1.8002	-1.12886	-1.12886	-1.12886	-3.25372	-0.232242	-0.463564	-1.60875	-1.32975	-1.36213	-2.23265	-0.763488	-1.44124	-0.727732	-2.0896	-0.719225	-0.77311	-4.36345	-0.478603	-0.064397	-1.8352	-3.38147	-1.44382	-1.36218	0.0448061	-1.31872	-1.75354	-2.14071	-0.71662	-0.753657	-0.786462	-0.825794	-2.24807	-1.14775	-1.24872	-1.40968	-1.15687	-1.39596	-1.55402	-1.34078	-3.28943	-1.19166	-2.45009	-0.92921	-1.6495	-1.05517	-0.212707	-0.770898	-1.13702	-2.19932	-2.08991	-1.7966	-0.473755	-0.988825	-1.28323
PRL	0.0133116	-1.87577	0.0483451	-1.09887	-0.973021	-2.43793	-3.31059	1.00273	-0.525238	0.199779	-1.62107	-1.2202	-2.65476	-2.60266	1.00201	1.99911	-3.28573	-0.437546	-1.13997	-4.36345	-1.99628	-1.54073	-2.57593	-1.84923	-1.57213	-1.41502	-4.36345	-3.30184	-0.687082	-2.34228	-2.34228	-2.34228	-2.20183	-4.36345	-1.13749	-2.26409	-2.33452	-1.2411	-3.47991	-3.20243	-1.79419	0.12395	-0.332713	-4.36345	-2.53612	-2.48436	-1.81233	-2.97123	-2.09592	-1.58713	-4.36345	-2.50442	-3.55661	-2.59059	-0.335419	-3.42464	-3.32938	-2.52086	-1.02552	-2.18151	-3.48904	-1.14775	-2.0911	-2.81357	-4.36345	-2.92759	-2.03958	0.398437	2.61265	-2.64579	-1.65555	-3.55232	-1.6495	-2.48698	-1.35307	-1.52626	-1.6469	-2.19932	0.368126	0.383781	-4.36345	-2.92835	-2.25428
AL589863.2	0.0133167	-1.8756	0.0483562	-0.505035	0.644494	1.19663	0.737267	1.191	1.02399	0.891907	0.88434	0.397675	0.396197	0.691805	-0.0116025	1.99911	0.366977	1.20548	1.62643	1.24974	0.409608	-0.0101368	-1.52944	0.598291	-0.0237012	0.788541	-0.291587	-0.667472	0.366316	0.072781	0.072781	0.072781	0.595828	0.760585	0.577266	0.171054	-0.869024	-0.753255	0.356117	0.321545	1.24257	0.451383	0.969987	1.59888	0.991681	0.627592	-1.05432	-0.064397	0.891902	0.245606	0.794756	-0.541922	-0.364566	-0.0756265	1.18935	0.515537	1.65705	0.820407	1.11989	-0.719905	1.5272	0.730811	1.30342	0.0454755	1.69946	0.170778	0.924314	0.877681	-1.43144	0.779596	0.109853	1.19205	-0.763861	-0.350885	1.24062	-1.0997	0.890285	-0.161046	-2.08991	0.681536	0.113258	0.733659	-1.02507
NAPEPLD	0.0133357	-1.87498	0.0484156	0.263484	3.51403	3.2373	3.64687	3.26879	3.07895	2.95386	2.54976	3.12761	3.5318	2.86828	3.02413	3.44045	3.54891	3.62524	3.71695	3.44021	3.16018	3.00308	3.18628	3.75611	3.60942	3.64914	4.05047	3.56408	2.65505	3.75868	3.75868	3.75868	3.14162	4.07259	3.40035	3.12215	3.56358	3.45631	3.6279	3.86609	3.07723	3.07845	3.25598	3.91241	3.77287	2.00623	3.88061	3.69978	3.3301	3.42699	3.40272	3.75888	3.81776	3.62987	3.65216	3.62567	3.91801	3.40651	3.80197	3.28035	3.84182	3.21906	3.70895	3.48469	3.75616	3.25952	3.75271	3.16877	3.34248	3.34599	3.89958	3.67873	2.96642	3.94561	3.41654	3.65416	3.75923	3.65795	3.03286	3.48987	3.5512	3.41208	3.9734
TEX30	0.0133391	-1.87487	0.0484156	0.36555	1.0807	0.268194	0.544174	0.332218	0.320525	0.0975504	0.772023	1.01094	0.942764	0.973401	0.549614	0.887415	1.10635	1.1248	1.14377	0.791546	0.613899	0.429915	1.4484	1.28081	1.53103	1.68686	0.829873	1.11197	1.19596	1.66427	1.66427	1.66427	0.699427	1.77402	0.889768	1.24048	0.883425	0.0507696	0.858841	0.575201	0.121029	0.718075	0.333372	1.05037	1.28837	0.565522	0.589608	1.07102	1.29747	1.21574	1.30097	1.57756	0.902177	1.43855	1.02326	0.373939	1.2875	0.473975	0.964942	1.01793	0.87165	0.609114	0.861335	1.01111	1.33035	1.49781	0.726366	1.46503	0.530757	0.825584	1.13702	0.452382	0.85174	1.75705	1.66782	1.32023	0.924987	1.87078	0.837954	-0.383838	0.80997	1.19139	1.89211
GOPC	0.0133391	-1.87487	0.0484156	0.239245	4.24736	4.09123	4.42315	3.43946	3.81575	3.94933	3.38735	4.25882	4.23572	3.97946	4.68875	3.85388	4.29938	3.86141	3.89122	4.04863	4.01915	4.34302	4.33073	4.62286	4.33298	4.29185	4.70746	4.2286	3.67125	4.64479	4.64479	4.64479	3.90279	4.70582	4.03761	3.6573	4.01918	4.30942	3.84537	4.64219	3.79435	3.52369	4.39652	4.63829	4.16355	4.03948	4.60948	4.49223	4.42636	4.30427	4.22755	4.40866	4.61121	4.66538	4.42902	4.08166	4.16316	4.32697	4.07254	4.22795	4.09518	3.85603	3.80813	4.54949	4.31545	4.32905	4.05682	3.95544	4.36181	4.16611	4.18902	4.17377	3.95566	4.62197	4.28908	4.63413	4.01416	4.59249	4.55226	3.94129	3.99622	3.96838	4.47698
LINC00032	0.0133486	-1.87457	0.0484423	-0.715646	-0.701808	-4.36345	-1.27218	0.786155	0.150949	-0.562518	0.421133	1.01094	-0.876886	0.0496806	-1.99573	-0.90633	-1.42532	0.800535	-0.607436	-2.04276	-1.99628	-0.2935	-1.52944	-2.10936	0.463973	1.50918	-1.05644	-0.793886	-1.06499	-1.3847	-1.3847	-1.3847	-1.00387	-2.56498	-0.0060182	0.0649938	-0.627484	-0.524103	-0.590139	-0.623432	-1.79419	0.590882	-1.60766	-1.15922	-1.11613	-0.387879	-1.81233	-0.937333	-1.8352	-0.310097	-3.40883	-1.936	-1.72059	-3.51083	-1.75354	-1.66264	-1.13349	-1.38207	-1.67037	-2.18151	-1.77859	0.329782	-1.09742	-1.2405	-1.15687	-1.56249	-1.36133	-1.8396	-3.28943	-1.38762	-0.885109	-1.89682	-1.99305	-1.34114	-1.92752	-1.79858	-1.45621	-2.6317	-0.45061	-0.923785	-0.473755	-1.7518	-1.28323
AC021087.5	0.0133517	-1.87446	0.0484432	0.356471	0.892705	0.626875	0.866819	0.332218	-0.345257	-0.131596	0.370603	0.708923	0.270016	0.791903	0.676689	0.210463	0.828049	1.20548	0.484607	0.895566	0.548964	0.863433	0.239198	1.22538	1.25483	0.788541	0.829873	1.1468	0.740489	0.873402	0.873402	0.873402	0.541098	0.760585	0.440098	0.0649938	0.959426	1.3605	0.047814	1.42813	0.915854	0.590882	0.787321	0.621831	0.693343	0.952594	0.698585	0.515975	0.0948263	1.09295	0.13325	1.84011	1.5119	1.43855	1.38469	1.03786	0.746311	0.0756607	1.33767	0.50943	0.77257	1.13525	0.745993	1.1994	1.54327	1.29355	0.996467	-0.0411909	0.583407	0.955357	0.523628	1.52171	1.00526	0.721961	1.4361	1.21282	0.854729	0.428107	0.56266	0.448451	0.629061	0.733659	1.45715
AC245297.4	0.013354	-1.87439	0.0484432	-0.312372	4.51348	4.83459	4.90513	4.24404	4.88263	4.40485	4.6873	5.22309	4.50795	4.64386	3.67633	4.46464	4.50878	5.01263	4.4503	5.54938	5.07002	4.9723	4.31786	4.42794	3.78154	3.44808	4.29597	4.19571	3.99424	4.59464	4.59464	4.59464	3.58204	4.55879	4.37837	3.92321	4.82722	4.21473	3.85359	4.37624	4.35808	4.279	4.7286	4.2637	4.38775	5.69953	4.45236	4.68163	4.6425	5.27805	4.42411	5.59274	4.07623	4.43153	4.60104	4.40048	4.79655	4.72447	4.22033	3.63491	3.9666	4.64495	4.01328	4.85748	4.85673	5.02356	4.53379	4.32296	3.18955	4.56557	4.22057	4.27285	4.27543	4.14577	4.08561	4.29546	3.79718	3.84506	4.49381	4.33252	4.14264	4.4558	3.90139
H2AW	0.0133549	-1.87436	0.0484432	0.413436	2.03208	1.19663	1.82639	1.13093	0.209717	1.31276	0.919916	1.77015	1.54306	1.69602	1.09596	1.04103	1.48569	2.57127	2.82208	2.1322	1.93375	0.662897	2.2672	2.48269	3.03157	2.82578	1.86812	1.77783	1.83962	1.76233	1.76233	1.76233	2.05504	2.90185	2.0226	2.28584	2.50755	1.54011	2.57514	1.98262	1.54874	1.26812	1.98632	2.193	2.14526	1.60473	1.86004	1.20054	1.85452	1.09295	2.06892	2.04738	1.63538	2.14825	1.49458	1.12883	1.85273	1.67357	2.77002	2.90336	1.58674	2.16311	2.43283	2.75389	1.84038	2.53775	1.88687	3.09274	1.77882	1.73514	2.31534	1.59357	0.955878	2.29112	2.11588	2.03895	2.5309	2.32498	1.68523	1.68658	1.04481	2.14929	2.66183
BST2	0.0133583	-1.87425	0.0484482	-0.447284	6.16599	6.22161	7.27418	5.93809	6.73217	6.82554	4.44937	6.94023	4.84871	6.24693	5.46554	6.29668	6.07099	7.32945	6.17741	7.16427	7.0236	7.39719	6.88106	5.46272	6.02644	5.41987	6.80051	6.04833	5.61751	6.30786	6.30786	6.30786	4.42894	6.41987	6.24124	5.14568	5.94058	5.83294	5.39648	6.53469	5.10153	5.62029	6.13466	6.1996	4.621	6.52018	6.1643	5.56352	6.22916	7.06535	4.61596	6.13373	6.29402	7.21497	5.87829	5.96791	6.62498	6.66469	5.68731	4.99292	5.4874	6.52265	5.05013	6.28233	5.85219	5.58557	6.29629	4.89001	4.94564	6.05393	5.7726	6.50662	6.84979	5.13848	5.95475	6.71882	5.33429	4.78477	6.2049	6.29626	4.77744	6.1344	4.77514
USP49	0.0133735	-1.87375	0.048496	-0.202025	4.26604	4.96906	4.17056	4.41749	4.46084	3.96393	4.64009	4.24441	4.1754	4.48471	4.66978	4.37596	3.88553	4.52751	4.56175	4.50434	4.28146	4.44428	3.96304	4.38748	4.00805	3.96134	4.18607	4.18736	4.47779	4.36421	4.36421	4.36421	4.2052	3.95803	3.72464	4.10815	3.9695	4.07018	4.1819	3.88966	4.21641	4.60536	4.27332	4.05088	3.75974	4.44917	4.08848	4.17676	4.51381	4.66644	3.71958	4.37651	3.95954	4.20225	4.31081	4.19126	3.79113	4.23048	4.24411	4.17403	3.87005	4.17832	4.11363	4.20578	4.33464	4.43231	4.05259	4.25482	4.07974	3.91276	4.17835	4.13215	4.28045	4.28034	4.12512	4.92816	4.55539	4.2475	4.75831	4.12562	4.2405	4.32784	3.88968
C9orf139	0.0133915	-1.87317	0.0485472	-0.305903	4.67292	4.56723	5.02795	4.92604	4.7379	5.35415	5.38709	4.5559	5.0251	4.75964	5.58782	5.38148	4.31511	4.23257	4.83184	4.28246	4.61064	4.97501	3.60882	4.31962	4.4704	3.23597	3.9329	4.29609	5.3435	4.38744	4.38744	4.38744	4.60602	3.60998	4.3815	5.2939	4.32595	4.44412	4.25195	3.60639	5.12154	4.76487	4.98144	4.46312	4.87344	4.83847	4.26128	4.21712	5.09775	4.30427	5.12753	4.08611	3.90098	3.96611	4.88757	4.63323	4.40766	4.46197	4.36371	4.83466	4.61705	4.43714	4.77408	4.4007	4.45351	4.93646	4.15072	5.11567	4.94564	4.47829	4.38118	4.2508	4.99677	4.14224	4.51682	4.94783	4.64918	4.22157	5.3827	5.21473	5.09559	5.14555	4.3288
ZNF354A	0.0133917	-1.87316	0.0485472	-0.484885	2.67611	1.94697	2.71689	2.28985	3.03087	3.83484	2.99554	3.13805	2.89392	1.47292	5.11905	2.85872	2.10815	1.1657	2.78015	2.04441	2.79052	3.39179	1.80876	2.97801	3.02521	1.86363	2.63133	2.23168	3.03687	2.64462	2.64462	2.64462	3.35496	1.82393	1.53124	2.95406	2.06686	2.17254	1.80591	1.89216	3.00726	2.74671	3.22756	1.96615	2.18509	3.42204	2.09083	1.94017	2.60218	2.06013	2.32655	2.25454	2.2128	2.21058	2.81428	2.33279	1.95097	1.91702	1.61288	3.65965	1.73446	1.79574	0.933405	1.9062	1.16867	3.03731	1.13077	2.27443	3.79166	2.32112	2.85151	1.67863	3.13118	2.70895	2.22572	3.54767	1.7015	3.50155	3.54376	2.50372	2.00934	2.21507	2.27468
LCOR	0.0133966	-1.87301	0.0485474	-0.221884	7.76881	8.14982	7.71909	7.57114	7.95168	8.30972	8.30531	8.03861	7.75128	7.94027	8.41686	7.74137	7.67368	7.55017	8.04823	7.63159	7.86895	8.22777	7.67287	7.66955	7.40777	7.02456	7.74118	7.48811	7.74232	7.61388	7.61388	7.61388	8.05949	7.53542	7.51467	7.51719	7.60536	7.39215	7.16373	7.41399	7.9474	7.46454	7.89645	7.60026	7.72028	8.37725	7.45895	7.41739	7.83561	7.7376	7.75745	7.71365	7.2597	7.33351	7.89203	7.80323	7.5486	7.50847	7.66474	7.9234	7.53679	7.85525	7.74393	7.56803	7.80129	7.95121	7.45235	7.88723	8.69084	7.53297	7.70287	7.47595	8.23111	7.47469	7.58638	7.90221	7.73616	8.17647	7.8776	7.80624	7.7718	7.63435	7.60108
POU2F1	0.0133992	-1.87292	0.0485474	-0.218812	6.70313	7.15936	6.82914	7.07736	6.88367	6.40504	7.36542	6.65068	6.49775	6.9729	7.10911	6.89316	6.82618	6.34777	7.19565	6.65158	6.65937	7.12806	6.86934	6.94305	5.99016	5.93506	6.92547	6.40733	7.10332	6.32066	6.32066	6.32066	6.44897	6.73838	6.74266	6.2361	6.71664	6.2918	6.33898	6.54957	6.91079	6.60834	6.82356	6.74613	6.40645	7.23582	6.47698	6.58904	6.6003	6.61223	6.42549	6.23745	6.35046	6.33009	6.99687	6.8729	6.88876	6.82357	6.51151	6.64305	6.68922	6.74929	6.88721	6.55013	6.77551	6.67065	6.72112	6.90431	7.00732	6.66487	6.61858	6.79222	6.4834	6.21767	6.47961	6.70154	6.8766	6.94151	6.23852	7.02406	6.46476	6.74264	6.34987
PEX12	0.0133998	-1.8729	0.0485474	0.217601	2.34061	2.11488	2.38326	2.01867	2.30501	2.20335	2.39404	2.14599	2.08294	2.1377	2.64342	1.63082	2.01492	1.78027	2.08254	2.06686	2.10163	2.78568	2.78632	2.12202	2.49143	2.3329	2.36159	2.37077	1.89619	2.47181	2.47181	2.47181	2.43116	2.47178	2.46116	2.13674	2.45601	2.98412	2.24119	2.5245	2.25209	2.41242	2.08468	2.33673	2.4694	2.24275	2.44378	2.62436	2.35022	2.72983	2.06892	1.98671	2.30071	2.1735	2.51375	2.1275	1.89283	1.99489	2.51463	2.73667	2.53528	2.34566	2.43283	2.32557	2.29691	2.24177	2.1308	1.83534	2.33409	2.58449	2.48659	2.31059	2.05958	2.40157	2.21244	2.42319	2.259	2.40395	2.29065	2.19998	2.69013	2.08036	2.31025
AL122035.2	0.0133999	-1.8729	0.0485474	0.503694	0.611781	0.000503456	0.643948	-0.719728	-0.624414	-0.740452	0.263902	0.172568	0.0572788	0.639025	-0.340384	-0.573251	0.53757	0.31042	0.552609	0.736581	0.255338	-0.646469	0.563809	0.55398	1.43834	1.35991	1.47824	1.18082	-0.300535	0.307443	0.307443	0.307443	-0.710329	1.03942	1.17559	0.717719	0.718241	1.06429	1.46344	0.840086	0.788143	0.65588	-0.332713	1.19153	-0.0639694	-1.69514	0.799906	0.737054	-0.180169	-1.80865	-0.280469	0.973356	1.35648	-0.408891	0.365733	-0.0900141	0.987626	0.854227	1.41155	0.712215	0.426511	-0.474277	0.331544	0.870379	0.661328	-0.577818	1.09835	0.831646	-0.645567	1.14865	0.331524	1.0714	1.00526	1.82909	0.369063	0.242746	0.391827	0.234266	-0.0289224	0.448451	0.365453	0.0593246	1.253
AC241377.4	0.0134091	-1.8726	0.0485733	-0.771015	-1.13561	-4.36345	-1.27218	0.435151	-0.84591	0.199779	-0.434665	-1.45094	-2.22498	-2.16708	-0.610305	-3.08484	-0.414934	0.235554	-1.99324	0.199848	-1.37574	-4.36345	-1.10301	-2.42696	-1.29249	-0.171443	-2.05477	-1.94417	-1.8002	-2.34228	-2.34228	-2.34228	-1.3728	-4.36345	-0.216728	-1.15978	-1.74638	-1.49425	-3.47991	-2.56755	-2.26246	-1.33779	-1.24704	-1.44254	-1.97168	-1.69514	-0.258862	-1.17377	-1.42305	-1.58713	-2.11482	-1.36218	-4.36345	-2.59059	-1.56531	-1.88196	-1.98738	-2.91753	-1.4802	-0.719905	-1.42495	0.166811	-3.39424	0.229606	-2.0085	-2.22239	-2.36163	-1.14397	-3.28943	-1.01917	-1.14613	-1.54856	-0.337258	-0.129891	-0.943309	-2.5733	-3.41572	-2.6317	-0.224414	-1.09756	-2.7189	-0.988825	-4.36345
EZHIP	0.0134315	-1.87188	0.0486471	0.531377	-0.120372	-0.210259	-0.459418	-1.2481	-1.25886	-1.17978	-0.626615	-1.02133	-1.39889	-0.316656	-0.469041	-0.184523	-0.220997	0.514196	-0.337477	-2.04276	-1.6529	-2.14778	-0.634326	-0.273964	0.940227	0.280216	0.205626	0.0733741	-0.300535	-0.0329289	-0.0329289	-0.0329289	-0.583288	-0.452251	0.391316	-1.29449	0.883425	0.186431	0.047814	-0.378507	-0.539683	-1.6161	-1.09572	-0.109729	-0.00302801	-0.988481	0.202403	-0.188679	0.0948263	-0.0759551	0.00807834	0.807886	0.690677	-1.31872	-0.00113574	-0.480397	0.0225458	-0.39471	0.791322	-0.442154	-1.27609	-0.947713	-0.174426	-0.165642	-0.956983	-0.409606	-0.454297	-0.816237	-2.2538	0.069596	0.430771	0.563914	-0.219124	0.283048	0.107306	-1.0997	-0.37601	-1.00095	-0.578567	0.245034	0.422169	-0.0601042	0.233542
USP40	0.013435	-1.87176	0.0486523	0.287754	3.77756	3.44068	3.97847	3.66799	3.67164	3.1833	2.65906	3.22871	4.00761	3.68622	2.85975	3.18971	4.01636	3.86141	3.56883	3.57947	3.22397	3.56728	3.77497	4.20251	3.9853	4.39777	3.88212	3.53151	3.03687	3.78614	3.78614	3.78614	3.33097	4.00567	3.60674	3.19939	4.03683	3.75803	3.85768	4.0447	3.68206	3.61642	2.93413	4.36033	4.02044	2.11856	3.82159	4.27708	3.24805	3.68788	3.91965	3.8511	4.2629	3.96611	3.92765	3.70666	4.12157	4.21754	4.34183	3.45443	4.31356	3.24992	4.06232	3.93249	4.01596	3.68826	3.88214	3.46106	3.34248	3.8585	3.71007	4.20278	3.44033	4.11728	3.92798	4.0048	4.11153	3.68982	3.0108	3.7557	3.94391	3.66369	3.67913
MPV17L2	0.0134398	-1.87161	0.0486587	0.257813	2.24189	2.34464	2.32432	1.64203	1.60838	1.70922	2.06911	1.65862	2.59818	2.0393	1.9844	1.45969	1.91525	2.1902	2.08254	2.33082	1.80061	2.5588	2.07663	2.60718	2.69745	2.49682	2.56262	2.32588	2.45617	2.49101	2.49101	2.49101	1.9114	2.18392	1.88841	2.47373	2.21375	2.46713	2.99468	2.22428	1.83388	1.72718	1.96925	2.39628	2.07633	1.72318	2.20606	2.05424	1.97844	2.20057	2.43994	1.65757	2.10705	2.44643	2.0783	2.1275	2.54883	2.00997	2.52577	1.87094	2.57503	1.87708	2.26142	2.69251	2.01707	2.45297	2.38042	2.25711	2.00795	2.44414	2.01304	2.32121	1.88591	2.14354	2.14414	2.10052	2.78815	2.53605	1.44312	2.39307	2.3091	2.22787	2.26263
SLC5A8	0.0134408	-1.87157	0.0486587	-1.03118	-1.34138	-4.36345	-3.31059	-0.173763	-0.345257	-0.740452	-0.973023	0.0889865	-1.89428	-0.424877	-1.14274	-2.4178	-1.42532	1.20548	-1.13997	-3.14194	-3.10859	-3.21615	-3.20893	-2.42696	-0.522892	1.22252	-3.37172	-0.667472	-2.06236	-4.36345	-4.36345	-4.36345	-1.17657	-4.36345	-0.376507	-0.460209	-1.52308	-0.524103	-0.135177	-2.12819	-2.96017	0.590882	-2.81844	-2.9611	-3.47624	-2.48436	-2.58505	-1.30831	-2.41439	-0.936952	-3.40883	-2.90309	-0.938265	-1.81881	-4.36345	-2.14071	-3.32938	-4.36345	-2.86657	-1.2	-2.94849	-1.38005	-2.81969	-3.38968	-3.11739	-3.47381	-3.36224	-0.676628	-4.36345	-1.01917	-3.42063	-3.03624	-2.44485	-2.88776	-2.49687	-1.52626	-3.41572	-4.36345	-2.08991	-3.20557	-2.7189	-2.53319	-2.56195
AC026356.2	0.0134598	-1.87096	0.0487141	0.482473	0.572121	-0.210259	0.321183	-0.33384	-0.185259	-0.404141	0.263902	-0.55008	-0.104251	0.273953	-3.1082	1.78379	0.305315	0.0730509	-0.110158	0.353875	-0.0122418	-2.14778	0.563809	0.83889	0.425856	0.486358	1.3482	0.707703	-0.480901	0.5464	0.5464	0.5464	-0.0759148	0.690555	0.741962	-0.627982	1.10038	0.779612	0.530233	1.25743	0.318861	0.890028	0.578128	0.49136	0.409366	-0.387879	1.17162	0.867612	0.325702	-1.07412	0.904197	1.37944	0.93001	0.691003	0.900862	0.216916	0.0225458	0.676593	1.33767	0.673874	-0.0296634	-0.227563	0.663635	0.229606	0.72088	-0.122595	0.768188	0.266241	-0.910912	0.732094	0.982026	1.30338	0.739495	0.382163	0.505985	1.05591	0.854729	0.975055	-0.123359	0.245034	0.722349	0.115525	1.41422
AC125612.1	0.0134615	-1.87091	0.0487141	-0.393909	0.944667	0.347419	1.64562	0.101297	1.60838	0.891907	0.691974	0.917121	0.719555	0.973401	0.61455	0.832346	2.14382	0.851565	1.27033	1.85096	1.88196	1.19634	0.164491	0.461054	-0.4502	0.10364	1.11219	-0.343602	0.255363	0.902369	0.902369	0.902369	-0.0759148	1.53519	-0.143019	0.316818	1.31809	0.530399	0.609996	1.42813	1.42538	1.26812	0.863185	-0.151762	0.316786	1.80604	0.766917	1.2251	0.699506	0.688824	0.794756	1.37944	0.754334	1.18896	1.13608	0.72444	1.02419	0.785775	0.753942	0.465214	0.382389	0.730811	0.483312	0.794505	0.534297	1.41058	1.09835	1.16437	-0.772147	0.632122	0.844798	1.09635	1.38691	0.474905	1.29203	1.32023	0.57778	-0.254995	0.679153	1.42254	0.52932	0.83756	0.183281
LPGAT1-AS1	0.0134623	-1.87088	0.0487141	-0.507896	-0.396953	0.000503456	-0.947725	-0.173763	0.0896852	-0.261442	0.421133	-0.690726	-0.737812	-0.424877	0.255983	0.520225	-1.42532	-0.0156235	0.175148	-0.664443	0.480968	0.551104	-1.52944	-1.84923	-0.680284	0.749058	-0.571485	-1.45203	-0.687082	-2.09325	-2.09325	-2.09325	-0.0759148	-0.102242	-0.463564	-0.049486	-0.52036	0.270266	-0.885928	0.0969434	-0.717846	0.522818	-0.958773	-1.55085	-1.40057	-0.16105	-0.940975	-1.809	-0.427408	-1.07412	-1.85493	-0.634188	0.0448061	-0.843023	0.0573392	-0.393412	-0.842652	-0.317376	-0.401969	0.0521314	-0.904128	-0.947713	-0.613806	-0.165642	-0.483815	-0.189174	-0.901815	-0.432387	-1.43144	-0.274017	-1.46505	-0.654894	-0.939603	-0.519588	-0.445485	-0.386073	-1.13702	-1.59722	-0.874563	-0.768709	-0.823358	-0.578943	-4.36345
SLC8B1	0.0134693	-1.87066	0.0487321	-0.23595	5.16773	5.93305	5.05766	5.52489	5.28061	5.76599	5.66251	5.02088	5.09422	5.09213	5.76631	5.04552	5.4638	4.53923	5.17434	4.91035	5.5378	5.34339	4.98813	4.85971	5.21869	4.86757	5.3308	4.88374	5.35532	4.822	4.822	4.822	5.6586	5.13454	4.84935	5.16986	4.43313	4.39361	4.74032	4.70665	5.48293	4.80124	5.22733	5.01592	5.14654	5.61012	4.93872	4.92222	5.12674	4.38172	5.60916	5.09846	4.93342	4.97468	5.49771	5.16088	4.93502	5.02838	5.10055	4.76341	4.96623	4.72768	4.83885	4.79314	4.90887	5.25715	5.24815	5.45817	5.78365	5.34477	5.11432	5.37919	5.65442	5.2009	4.9835	4.84066	4.97728	5.0606	5.37408	5.33078	5.3304	5.21633	5.18741
ZNF506	0.0134751	-1.87047	0.048735	0.227272	6.17444	6.06928	6.10008	5.59048	5.90941	5.44021	6.15203	5.91903	6.4191	5.7965	6.17566	6.06102	6.30854	5.31494	5.8761	6.15431	6.09622	6.05169	6.03892	6.24041	6.22123	5.32404	6.41521	6.34776	5.9757	6.48287	6.48287	6.48287	6.06483	6.20436	5.98491	5.10277	6.09388	6.2349	6.17491	6.65735	6.2504	5.47026	6.02023	5.84155	6.28113	6.60555	6.36915	6.3642	6.05511	6.05461	6.19364	6.71982	6.56369	6.19169	6.20444	6.46354	6.10581	6.0738	6.20803	5.99765	6.1376	5.88389	6.28859	6.06442	6.18779	6.17997	6.29271	6.31511	5.77094	6.09441	6.28809	6.29122	6.21222	6.62869	6.29979	6.431	6.04581	6.53787	6.22301	6.16892	6.11406	6.09213	6.65025
DHDDS	0.0134777	-1.87038	0.048735	0.179952	4.59549	4.62003	4.43365	4.66523	4.09442	4.16687	4.39352	4.24923	4.81522	4.60655	4.57914	4.38077	4.53252	4.25169	4.45918	4.19852	4.52038	4.7403	4.8901	4.83909	4.55008	4.14367	4.55958	4.63044	4.47779	4.6232	4.6232	4.6232	4.42138	4.91221	4.43061	4.47463	4.45955	4.52314	4.55877	4.74269	4.48707	4.35925	4.54499	4.8778	4.67794	4.40997	4.66872	4.47185	4.43565	4.16643	4.80422	4.43444	4.42571	4.92535	4.57125	4.50607	4.6782	4.75612	4.9034	4.36962	4.81675	4.41461	4.6106	4.93241	4.79225	5.02723	4.84598	4.61561	4.50174	4.58575	4.38428	4.64673	4.28045	4.59382	4.62853	4.80104	4.97935	4.70281	4.5446	4.48289	4.73609	4.73005	4.7408
ERCC4	0.0134779	-1.87038	0.048735	0.218848	4.1144	4.23358	4.20772	3.67852	3.9118	3.61194	3.38735	3.73417	4.15323	4.01614	4.09	3.62999	4.02595	4.0315	3.98033	4.00859	3.95793	4.14546	4.30487	4.4187	4.08345	4.32579	4.52389	3.97603	3.68737	4.30307	4.30307	4.30307	3.77818	4.63301	3.9519	3.62034	3.88919	4.07892	3.88599	4.32961	3.99568	3.56658	3.92512	4.38074	4.01309	3.68545	4.33065	4.32617	4.00306	4.01402	4.27247	4.13585	4.46429	4.46004	4.45915	4.31911	4.24677	4.36559	4.25084	3.76371	4.27185	3.74485	3.9582	4.1687	4.27131	4.02204	4.1586	3.5203	4.24001	4.17058	3.93804	4.33444	3.71718	4.25768	4.03747	4.35982	4.43415	4.74285	3.55905	4.0018	4.39725	4.01345	4.00991
AL117187.1	0.0134782	-1.87037	0.048735	-0.600867	1.08377	0.268194	0.594923	2.95908	2.00665	1.44354	2.67996	-0.195447	-1.62542	1.64339	1.8289	1.75447	1.78577	0.449417	0.679692	1.56576	0.17154	1.79581	-0.389538	1.66103	1.09398	-1.24593	0.829873	1.27829	0.0710817	-0.207608	-0.207608	-0.207608	1.05237	-0.915339	0.234215	-0.383114	1.8444	1.99911	0.309095	1.18307	0.223333	1.09143	1.64321	-0.783857	-0.992503	1.9096	0.343337	0.39128	1.87289	1.18601	-0.747929	1.06423	0.754334	-0.653434	1.84925	1.60084	0.655984	0.0756607	1.73301	1.9692	-0.363563	1.87708	0.0366224	0.492282	1.96875	0.734835	-0.454297	0.831646	-0.139675	0.779596	0.915043	0.854557	-0.60722	1.44947	1.50308	1.17516	0.0583997	0.301815	1.59913	1.93248	0.766825	-0.260117	-0.371144
AC090607.2	0.0135004	-1.86965	0.0488007	0.379007	0.393706	-0.210259	0.380244	-0.719728	-0.525238	-0.740452	-0.733103	0.0889865	0.334486	0.527293	-0.0116025	-0.730199	0.913187	-0.0156235	-0.110158	0.61994	-0.0122418	0.662897	0.0857023	0.412245	0.425856	0.788541	0.790357	0.61123	-0.387901	0.686212	0.686212	0.686212	-0.710329	0.827372	0.288505	-0.240281	0.317335	-0.152569	0.158066	0.515845	0.853411	0.451383	-0.332713	0.954568	0.65604	-0.813324	0.733156	0.0500223	-0.257968	0.408948	0.591601	0.406132	0.78514	0.824554	0.498283	0.422699	0.608607	0.384226	1.31218	-0.209341	0.666181	-0.227563	0.161913	0.392874	0.59921	0.414457	0.593092	0.0420235	0.419317	0.282416	0.652586	0.527686	0.484833	0.562043	0.320374	-0.503302	0.234725	0.234266	-0.45061	-0.17457	0.244859	0.367737	0.694677
RRAGD	0.0135005	-1.86965	0.0488007	-0.318593	5.9226	5.9648	6.11428	6.16844	6.62896	6.60808	6.30702	5.82852	5.85163	6.29143	6.32743	5.72922	6.10871	5.74761	6.20408	6.47709	5.89864	6.6529	5.96655	5.96281	4.81077	4.4724	6.23653	5.61355	6.14672	5.7186	5.7186	5.7186	6.16211	5.08763	5.78934	6.19819	5.56674	5.86784	4.99922	5.43789	6.01395	5.98051	6.78873	5.2254	5.11424	6.82426	5.49298	5.39242	6.58785	6.70162	5.61185	4.88444	5.2376	5.11002	5.91927	5.88877	5.67539	5.54176	5.78204	6.44882	4.91875	5.96829	6.04907	6.20201	6.07393	5.92551	4.9877	6.39444	6.35358	5.87003	5.93988	5.41186	5.44893	5.23776	5.95176	5.76217	5.75534	5.96375	5.76692	6.11764	5.72495	5.88947	5.32706
USP9X	0.01352	-1.86902	0.0488639	-0.313482	8.13238	8.88945	7.90309	8.01147	8.39336	8.72604	8.30573	8.03896	8.04836	8.21896	9.37754	8.42897	8.0536	7.68861	8.37459	8.04642	8.50044	8.52409	8.08127	8.07015	7.20854	7.03896	8.04859	7.67571	8.22793	7.63965	7.63965	7.63965	8.57401	8.17428	7.67928	7.85815	7.56943	7.5712	7.21525	7.59875	8.60484	7.68979	8.36411	7.72127	8.23156	8.72299	7.66855	7.71301	8.32479	8.06815	8.34746	7.91096	7.55748	7.62913	8.40184	8.19667	7.92911	7.82992	7.76796	7.94318	7.7663	8.07155	8.2285	7.72124	7.97682	8.00548	7.65752	8.5785	9.91475	8.07025	8.06988	7.778	8.41106	7.6112	7.9229	8.06066	8.15782	8.4611	8.10061	8.06143	8.10683	7.86419	8.01034
AL121933.2	0.0135243	-1.86889	0.0488718	-0.282186	3.95535	3.33773	4.39479	3.91949	4.01838	4.55223	3.70029	4.37365	4.4473	3.54274	4.65055	4.36145	3.7358	3.65427	3.98649	4.43266	4.6956	4.20208	2.95095	3.81831	4.09867	3.5377	4.08354	3.43616	3.86793	4.17539	4.17539	4.17539	3.64178	3.31065	3.3048	4.24801	3.35429	3.83232	3.27105	3.75497	3.77763	3.95022	4.30767	3.95512	3.4192	3.95727	3.44256	3.4308	4.43874	4.17781	4.122	3.13983	3.71751	3.84164	3.86355	3.89555	3.62845	3.68546	3.71711	4.10366	3.34033	3.47562	3.86913	3.90569	4.03368	4.69249	3.14676	4.01329	4.92028	3.87499	3.68516	3.57604	4.68072	3.83186	3.84866	4.10332	3.66486	3.86753	4.12928	4.13055	3.98214	3.99484	3.27344
AL137143.1	0.0135328	-1.86861	0.0488952	-0.530339	-0.640076	-0.328437	-0.947725	-2.81923	-0.263041	-0.261442	-0.733103	-0.846578	0.131732	0.0496806	-0.469041	0.448795	0.240899	-1.23501	0.175148	-1.1949	-0.610927	-1.11477	-2.13746	-0.981364	-3.05273	-1.24593	-0.291587	-3.30184	-1.38626	-1.53193	-1.53193	-1.53193	-0.0759148	-0.232242	-0.655222	-0.923083	-0.327376	-2.43634	-0.201723	-3.20243	-0.539683	-0.0726393	-0.718624	0.188596	-0.496185	-0.813324	-0.646212	-1.17377	-1.61446	-1.39513	-0.747929	-1.52931	-1.72059	-0.408891	-1.24959	-1.01728	0.0225458	-0.476426	-0.680315	-1.06419	-0.522259	-1.14775	-0.514573	-2.08373	-0.483815	-0.332326	-0.454297	-1.34078	-0.645567	-0.725937	-0.885109	-1.26823	-1.99305	-1.19108	-1.0674	-1.79858	-0.216227	-1.36997	-1.47752	0.170314	-0.28034	-0.769376	-1.43199
GPC4	0.0135395	-1.8684	0.0489121	-0.695627	-0.349822	0.268194	-1.46663	0.101297	-0.111457	-0.404141	0.847864	-1.2202	-0.192346	-0.963545	-4.36345	-1.10699	0.590229	2.15	-1.13997	-1.1949	0.480968	-1.81256	-0.281141	-1.43782	0.126451	1.1934	-1.37795	0.275766	-1.57843	-1.53193	-1.53193	-1.53193	-0.849646	-1.0289	0.661963	-0.240281	0.258378	-0.0473203	-0.271487	-0.918616	-1.15788	1.13767	-0.512803	-0.922514	0.217855	-2.48436	-2.27918	-0.832218	-2.41439	0.508396	-0.54245	-0.152624	-1.04259	-1.81881	-2.92966	-1.4723	-1.72214	-0.655207	-2.46294	-0.360304	-0.798775	-0.0169417	-0.835444	-2.08373	-1.38899	0.116683	-1.36133	-0.1295	-0.910912	-0.374428	-1.65555	-0.654894	-1.37224	-1.34114	-0.943309	-2.13455	-0.293907	0.975055	-2.5329	-1.29517	-0.961646	-0.988825	-0.708043
HDDC3	0.0135728	-1.86733	0.0490249	0.288326	2.12443	1.15319	2.27848	2.31706	2.03942	1.52457	1.88336	0.964793	2.04491	1.95544	1.34589	1.69397	2.08998	2.46057	1.6882	1.99842	1.71441	2.18096	2.1559	2.19597	2.63199	3.02901	2.02956	2.32588	2.19569	1.79359	1.79359	1.79359	2.05504	2.35213	1.94021	2.04208	2.60542	2.31752	2.34973	2.31413	1.66237	1.63346	1.68562	2.62509	2.35766	1.95872	2.10409	2.43729	1.45205	1.57814	1.93777	1.92338	2.67429	1.7553	2.16062	2.18517	2.12941	2.2191	2.65305	1.80151	2.24623	2.11921	2.11414	2.24234	1.75749	2.52742	2.22391	2.35799	1.47876	2.09571	2.17925	1.90732	1.62666	2.84548	2.05766	2.34056	1.85335	2.30865	1.8434	2.54866	1.78984	1.80078	2.22586
AC026310.3	0.0135958	-1.8666	0.0490937	-0.817867	-1.17613	-2.43793	-2.70843	1.59834	-0.624414	-0.404141	-1.62107	-2.06551	-2.22498	-1.83296	-1.37515	-1.10699	-1.42532	0.381592	-1.99324	-2.04276	-0.341015	-0.646469	-2.57593	-2.8348	-1.05836	1.03826	-2.78952	-2.69691	-0.687082	-2.09325	-2.09325	-2.09325	-1.3728	-2.56498	-1.45667	-0.383114	-0.627484	-0.672759	-0.503639	-1.79186	-0.717846	0.777699	-1.60766	-2.09011	-2.22647	-2.03644	-2.58505	-1.30831	-1.8352	-1.39513	-3.40883	-1.52931	-0.938265	-1.46695	-2.22493	-2.14071	-2.31264	-2.21006	-4.36345	-1.92461	-1.99431	-1.65708	-1.09742	-2.08373	-3.11739	-1.56249	-3.36224	-2.60832	-1.06446	-2.64579	-2.85524	-2.10858	-1.6495	-2.88776	-2.49687	-2.13455	-4.36345	-2.6317	-1.04897	-0.501079	-1.97031	-1.56353	-4.36345
MIR661	0.013596	-1.86659	0.0490937	-0.493891	-0.59535	-0.210259	-0.0169542	0.332218	-0.970871	-0.404141	-0.187506	-0.304251	-0.737812	-0.424877	0.549614	-0.431714	-1.65119	-0.211215	-0.337477	-1.4262	-0.469668	-0.646469	-2.13746	-1.43782	-1.42555	-1.82756	-2.05477	-1.08575	0.366316	-0.555967	-0.555967	-0.555967	-0.258045	-0.533733	-1.64735	-0.049486	-0.869024	-1.80148	-1.12329	-0.918616	-0.381123	-0.181987	-0.0285476	-1.15922	-0.0639694	0.123742	-0.737934	-1.62212	-1.2541	-1.58713	-0.862799	-1.21242	-1.41029	-1.1843	-0.125715	-1.4723	-1.98738	-1.73746	-0.786462	-2.18151	-1.77859	-0.0169417	-0.334498	-1.2405	-1.15687	-0.669901	-1.03934	-0.0411909	-0.227646	-1.38762	-0.770405	-0.573938	-1.99305	-0.930966	-1.70962	-0.0825813	-1.86669	-0.846692	-0.0289224	-0.768709	-0.581144	-0.67102	-0.708043
DTX2P1	0.0135986	-1.8665	0.0490943	-0.331299	1.17349	1.4688	1.80499	1.24866	1.42212	0.764255	1.56168	1.50586	1.17175	1.81974	1.09596	0.991621	1.5928	0.235554	1.34893	1.79825	1.59082	0.954133	0.0857023	1.83777	1.04453	0.223725	1.07978	0.963568	1.46889	0.873402	0.873402	0.873402	1.16525	0.859641	0.780357	0.682286	0.428479	0.564009	0.4458	1.32815	0.408454	0.777699	1.45989	0.993655	1.31255	2.18199	1.1203	1.29639	0.524677	0.645788	0.501589	0.406132	0.873795	1.3527	1.02326	1.77994	0.608607	0.820407	1.43536	1.29553	1.1859	1.17868	1.27596	1.28507	1.08048	1.43289	0.924314	1.40342	0.298543	0.632122	0.770957	1.42654	1.18743	0.865908	1.24062	0.970551	1.53177	0.544228	1.53874	1.21516	1.83231	0.90289	0.374603
ELAC1	0.0136003	-1.86645	0.0490943	0.342973	2.14269	0.913901	1.92885	0.706082	1.71365	1.9335	1.69086	1.79674	2.47489	1.37949	1.93441	1.38512	2.40126	2.55596	1.74743	2.17417	1.49064	1.84404	2.17506	1.90986	2.44454	2.3462	2.33437	1.50999	1.65525	2.76779	2.76779	2.76779	1.77576	2.37464	1.95706	2.05599	2.91315	2.50223	2.71699	2.76015	2.09903	1.42552	1.1011	2.28252	2.1043	-0.0597428	2.32416	2.31675	1.47628	1.57814	2.32655	2.22857	2.55423	2.28199	2.04978	2.26756	2.31795	2.23202	2.38615	1.7655	2.48401	1.55333	2.01798	1.97655	1.91877	2.27918	2.55782	1.88126	1.77882	1.80567	2.15042	2.33176	2.03601	2.94611	2.34004	2.05977	2.41362	1.91459	1.96313	1.88654	2.32406	1.8513	2.38997
B3GLCT	0.0136125	-1.86606	0.0491309	0.285084	1.97203	1.604	1.57153	1.191	1.73381	1.74347	1.41979	1.33499	1.86017	1.99798	1.80128	1.5306	1.51322	2.49307	1.93747	1.62749	1.74372	1.46664	2.38704	2.13711	1.8517	2.44834	1.94211	1.48298	1.65525	2.18403	2.18403	2.18403	1.23587	2.3177	2.24481	1.31178	2.10082	2.08264	2.47218	2.33144	1.54874	1.92473	1.1011	2.35185	2.04782	1.50904	2.27807	2.18521	1.15464	2.06013	1.69541	2.53432	2.08246	2.13545	2.16062	1.70307	2.07816	2.11135	2.10368	1.70974	2.07661	1.70954	1.68375	2.13876	2.17445	1.8525	2.1308	1.40342	2.22233	1.93717	2.02896	2.00279	1.45957	2.05618	2.36426	2.50135	1.87125	2.43437	1.53874	1.73923	1.45133	1.99305	2.47599
NT5DC2	0.0136159	-1.86595	0.049136	0.605374	2.59153	2.41989	1.90893	3.28266	1.81176	1.84161	1.67012	1.09903	2.30832	2.31639	1.55885	1.38512	0.828049	2.99096	2.42856	1.20994	1.90808	1.46664	2.4355	3.96935	2.66509	2.84464	0.205626	2.94628	2.73992	2.60111	2.60111	2.60111	2.51875	1.68678	2.10053	4.07779	2.40256	2.73397	3.78651	0.790858	0.719782	2.48576	2.87122	2.65588	1.8138	2.0294	2.11724	1.62649	1.96138	1.70934	2.05317	0.580469	1.49336	0.691003	1.92971	1.93924	1.95097	2.35524	2.93776	2.7734	2.89067	3.14436	3.55183	3.20592	3.15592	3.65544	1.61622	3.54191	2.22233	2.36849	2.22144	1.52171	2.80847	1.70056	1.98142	3.30775	4.33442	4.58911	1.79258	2.56334	1.97183	2.90671	2.42283
NOTCH2	0.0136528	-1.86478	0.0492618	-0.333385	9.71419	10.1677	10.0084	10.1145	10.2102	9.91134	10.128	9.79702	9.28532	10.0769	10.883	9.33449	9.41463	9.05754	10.0842	10.065	9.99417	10.4428	9.60282	9.52135	8.54755	8.64591	9.75006	9.19681	10.137	9.19138	9.19138	9.19138	10.0952	9.12554	9.20856	9.55994	8.90306	9.20134	8.77605	8.94941	10.0182	9.93556	10.0868	9.4872	9.94457	10.2877	8.88863	9.25804	9.81512	9.96373	10.0403	9.2347	8.62498	9.63214	10.1478	10.2471	9.36858	9.61699	9.09735	9.54099	9.4242	9.79131	9.95686	9.05311	9.91121	9.88459	9.20942	10.1185	11.0351	9.49927	9.47685	9.41845	9.82893	8.67946	9.29744	9.67315	9.98633	10.1233	9.55747	9.67469	9.87676	9.34103	8.89244
PRH1	0.0136642	-1.86442	0.0492953	0.370369	2.17548	1.15319	1.98701	1.00273	1.42212	0.764255	1.31679	1.59944	2.30832	2.42949	1.68515	1.97389	2.32563	1.9063	2.58287	2.1322	1.71441	1.4355	2.51282	2.22452	1.82265	1.72805	2.45301	1.77783	1.51778	2.28647	2.28647	2.28647	1.88966	2.50276	2.43732	1.67838	2.6747	1.74447	2.53483	2.81042	2.77433	1.42552	0.747839	2.27461	2.07633	0.361476	2.61111	2.22229	1.63536	1.70934	2.16001	2.83028	2.35305	2.12254	2.27592	2.05202	2.74781	2.59413	2.71272	2.24241	2.66065	1.82337	1.84191	2.3785	2.40978	1.67671	2.66132	2.07152	1.06284	2.57105	2.74946	2.79503	1.3104	2.80139	2.69545	2.32344	2.259	1.77895	1.4757	2.08265	2.23188	2.18912	2.50697
PARP12	0.0136755	-1.86406	0.0493287	-0.548533	7.86369	7.64524	8.92913	8.11393	8.53313	8.42929	6.1743	9.16568	5.41061	7.97861	6.86325	8.06397	8.44487	8.32501	7.87687	9.32059	8.74268	8.83688	8.29991	6.87489	7.3574	6.99639	8.47873	7.58813	6.82478	8.04577	8.04577	8.04577	5.37937	8.36092	7.88791	5.805	7.79133	7.59958	6.04372	8.67093	6.76893	7.68493	7.91495	7.74078	5.76025	8.51037	8.00374	7.61679	7.95329	8.59039	5.78877	8.15469	7.9892	8.82736	7.89203	7.7674	8.35495	8.36167	7.35137	6.32903	7.07609	8.01165	6.50063	7.72156	7.1431	7.00854	8.05551	6.2444	5.32961	7.83897	7.66929	8.01316	8.65369	7.01005	7.70284	8.64359	6.72361	5.43054	8.31665	8.41544	5.92218	7.78355	5.68972
AL121929.3	0.0136872	-1.86369	0.0493632	0.785871	-0.879604	-1.98546	-1.95785	-2.81923	-0.525238	-0.740452	-1.26096	-0.846578	-1.62542	-4.36345	-2.4473	-4.36345	-1.05812	-1.03638	-1.37244	-2.49011	-3.10859	-3.21615	-0.180322	-1.62891	0.463973	0.623679	-0.571485	-1.2573	-0.218159	-0.722865	-0.722865	-0.722865	-1.59998	-1.43568	-0.463564	-1.60875	0.0655069	-0.672759	0.103993	-0.0749174	-1.79419	0.213034	-1.60766	-1.66797	-0.992503	-2.03644	-1.17735	-1.62212	-1.61446	-0.811698	-1.63478	-1.936	-0.583195	-0.567231	-0.672941	-1.01728	-0.393592	-1.54885	0.314687	-2.18151	-0.220605	-2.00026	-3.39424	-1.82248	-2.45893	-2.53232	0.0982955	-3.23398	-1.65716	-1.01917	-1.46505	-0.573938	-1.6495	0.00062414	-1.92752	-3.20689	-2.44259	-2.6317	-1.75146	-1.29517	-0.697174	-1.24775	-0.448283
LRRFIP1	0.0136912	-1.86356	0.0493703	-0.304077	8.80208	8.77724	8.61229	9.12371	8.77291	9.37269	9.28636	8.96785	9.14605	8.89477	9.60154	9.33434	8.80481	7.55788	8.97776	8.99507	9.41623	8.83539	8.805	8.78875	7.77392	7.42336	8.57526	8.44657	9.01027	8.44555	8.44555	8.44555	9.21018	8.67284	7.98947	8.69769	8.09521	8.46937	8.11902	8.22863	9.08122	8.86287	9.35562	8.20943	9.0612	9.45558	8.40498	8.1213	9.04751	8.92151	9.4947	8.72847	7.83188	8.98936	8.74675	8.67134	8.28487	8.70079	8.36051	8.88076	8.65738	8.50272	9.03975	8.24783	8.89784	9.38417	8.26742	9.19613	9.72521	8.46335	8.08353	8.45586	9.29288	8.12135	8.40398	8.91569	8.90455	8.87557	8.77707	9.02697	9.05328	8.59085	8.68755
SLC25A44	0.0136963	-1.8634	0.0493811	-0.372975	7.59838	8.57092	7.41677	7.77315	7.98781	8.66116	7.87619	7.88988	7.03262	7.93035	8.31736	7.54395	7.3247	6.77861	7.62034	7.77828	8.3118	8.46964	7.78114	7.40418	6.84229	5.43239	7.2924	7.7653	8.01294	6.92355	6.92355	6.92355	8.36761	6.57975	7.38674	7.54828	6.84866	7.71931	6.76365	6.7063	8.18502	7.87181	7.7875	6.45024	7.25127	8.44831	6.79441	6.89201	8.26172	7.85915	7.38866	7.09018	6.71184	6.53946	7.90279	7.86049	7.09459	6.96717	7.48819	7.89608	6.95139	8.20093	7.47443	7.37924	7.52254	7.67001	7.02968	8.09423	8.28353	7.57733	8.07084	7.03053	7.96279	6.51658	7.40455	7.74121	7.28996	6.74469	7.80694	7.75163	7.469	7.39245	6.95037
ZNF3	0.0137004	-1.86327	0.0493887	0.234885	3.97356	3.68139	3.76238	4.18619	3.60205	3.3482	3.52078	3.55109	4.32965	3.79275	3.9012	3.94105	4.13187	3.56536	3.687	3.67026	3.39998	3.88802	3.96854	3.96089	4.08345	4.08542	4.23104	4.00953	3.58784	4.24489	4.24489	4.24489	3.60223	4.20407	4.03761	3.48807	3.81441	3.55154	3.95253	4.4415	3.92153	3.541	3.51897	4.32819	4.31782	3.3317	4.19772	3.89995	3.3499	3.22252	4.3422	3.96947	4.13421	4.28569	4.02243	4.05097	4.13417	3.87448	4.04185	3.68397	4.31942	3.60063	3.86452	4.0142	4.05118	4.19516	4.46234	4.00295	3.9604	4.04985	3.86006	4.28375	3.82425	4.28995	3.96409	3.86987	4.29185	4.16374	3.35526	3.90718	4.21263	4.10652	4.54822
RPL30P7	0.0137089	-1.863	0.0494118	-0.515683	1.63179	2.0453	2.04291	2.01867	1.83061	2.78323	2.44377	2.10402	1.39977	1.88919	2.54691	1.17985	1.5928	1.1248	0.739269	2.90491	1.45564	1.49713	2.62851	1.25337	0.673677	-0.331535	1.29272	1.5881	2.45617	-0.0888379	-0.0888379	-0.0888379	1.39864	1.03942	0.340826	1.26464	0.428479	2.08264	-0.885928	0.17576	2.07186	2.43111	2.44709	0.286276	0.930511	2.49667	1.01185	1.04366	2.60218	2.53132	1.21862	1.874	0.690677	-0.199854	1.63559	0.94076	1.53565	0.473975	1.67419	1.88779	0.59063	2.26736	1.64134	1.49138	1.03428	1.05552	0.223836	1.7636	1.23727	2.20413	2.19345	1.38664	1.56213	0.965163	1.26656	2.25289	-0.293907	0.889819	2.1564	2.16192	1.63049	1.97797	0.503092
ZBTB4	0.013717	-1.86274	0.0494232	0.292128	6.44829	6.32799	6.7724	5.77104	5.9818	5.85484	5.81673	5.97975	6.49687	6.25572	6.06965	6.23962	6.65522	6.03381	5.8926	6.48649	6.23556	6.05554	7.24057	6.15862	6.38912	6.39047	7.00314	6.51207	6.37783	6.54848	6.54848	6.54848	6.01675	6.76365	6.58145	5.96744	6.33408	6.17431	6.81504	6.78068	6.32132	5.26943	5.56211	7.03932	6.7408	5.24218	6.94394	6.99469	6.2739	6.22784	6.41474	6.65794	6.71434	6.87586	6.51985	6.59633	6.84663	6.75362	6.52683	5.86992	6.996	6.12636	6.26434	6.44393	6.23451	5.85602	7.03022	6.10622	6.62638	6.58941	6.79135	6.94812	6.16004	6.98464	6.52732	5.77324	6.45787	6.05344	5.71499	6.15324	6.67919	6.69271	6.72242
CD4	0.0137178	-1.86271	0.0494232	0.563775	6.4348	5.82474	6.70686	5.75123	6.20674	5.03611	5.9323	5.83173	7.17751	5.16861	5.25509	2.6831	6.90365	5.71698	5.62092	6.153	5.48019	6.9258	6.72002	6.11354	6.00317	6.77716	7.84819	5.55963	5.41784	7.18936	7.18936	7.18936	5.96312	7.48622	5.79756	5.59477	5.47424	5.32858	6.68525	6.55603	5.90465	5.34774	5.56637	7.07421	7.4221	3.55576	6.48334	6.53111	5.28598	6.13655	7.25344	6.78529	6.42876	7.74528	6.11521	6.22234	7.00767	7.23445	5.81531	5.60416	7.05032	5.03586	5.90974	6.10915	6.15173	5.81733	6.95356	4.82688	6.81914	6.77077	6.31432	7.46402	6.32834	7.05909	6.2141	5.37896	6.65162	6.08254	4.53304	5.42016	7.60114	6.72299	6.90311
DUSP13	0.0137183	-1.8627	0.0494232	-0.545365	2.28981	1.63591	2.80574	3.5696	2.88524	3.39205	2.67996	2.01625	0.983542	3.17676	2.42549	0.588286	3.36469	3.2601	2.08254	2.82812	1.93375	1.95802	0.504468	1.41073	2.25101	1.50918	2.49048	2.85443	3.14975	2.17219	2.17219	2.17219	2.35388	0.95233	2.35067	1.4446	1.8643	2.66595	1.23093	1.9381	1.29049	2.46777	2.64275	0.49136	1.57488	3.77044	2.13027	2.85435	3.23391	3.19293	1.54581	0.495932	1.8833	-0.948061	3.11197	1.98866	1.2571	1.49214	1.8439	2.46081	1.26092	2.65333	2.38223	2.51477	1.60779	2.10952	1.16248	1.73887	1.8875	2.05768	3.19285	1.72736	-0.465934	1.51645	2.68587	2.12047	1.53177	1.49135	2.87082	3.20175	0.766825	1.8513	-1.02507
ENDOG	0.0137235	-1.86254	0.0494281	0.350809	1.30085	0.56192	1.05982	1.00273	1.02399	0.199779	0.691974	0.530334	1.90332	1.50277	0.61455	0.373642	1.14206	1.31861	0.61755	0.992588	1.18351	0.365277	1.75885	1.13803	1.54887	1.33346	1.32073	1.03968	1.49354	1.27884	1.27884	1.27884	1.1286	1.49467	1.59726	1.33479	1.80374	1.21998	1.80591	2.00438	0.408454	1.38775	0.665478	1.70866	1.8138	0.207416	1.22117	0.98733	1.18436	0.12544	0.716892	1.03457	0.984117	1.21352	0.932449	1.5135	1.45758	1.72931	1.25981	0.955371	1.81965	1.04427	1.09925	1.79378	0.833083	1.47649	1.90573	0.73492	1.13517	1.14865	1.9136	0.700359	0.85174	1.58047	1.21422	1.09677	2.02312	0.933066	1.02569	1.28765	1.85309	1.74842	1.77821
AC009951.4	0.0137238	-1.86252	0.0494281	-0.271577	5.74782	6.38073	5.45624	5.29104	5.66751	6.10916	5.71535	5.15279	5.85987	6.09968	5.96925	6.72194	6.13995	5.80213	6.27751	6.06928	5.76385	5.74852	5.70182	5.53146	5.02033	4.77968	6.05565	5.50531	4.98553	5.653	5.653	5.653	6.06604	5.54247	4.75851	4.90754	5.44148	4.79313	5.36089	6.1565	6.23517	5.3961	5.59585	6.02312	5.72241	5.7246	5.84578	5.65789	5.52104	5.44738	6.00996	5.38367	5.36286	6.18083	6.06622	5.9441	6.09511	6.32962	5.52204	5.36792	6.24391	5.77315	5.69719	5.4102	6.11197	5.94796	5.97882	5.88742	5.37138	5.36437	5.26144	6.10092	5.68883	5.16133	5.71802	5.86184	5.86552	5.03602	5.26413	5.80062	5.99409	5.80334	5.43436
ZC4H2	0.0137279	-1.8624	0.0494354	0.348317	1.80682	1.69769	1.78328	1.59834	1.29219	0.891907	0.772023	0.917121	1.20661	1.50277	0.736261	2.37164	1.33954	2.02219	1.22937	2.17417	1.34523	1.26881	1.92647	1.85613	1.90809	2.19278	2.33437	1.70957	1.07048	1.55905	1.55905	1.55905	1.42911	2.62981	2.21709	1.52681	2.134	1.5569	2.42885	1.69219	1.73344	1.49822	1.38466	2.61259	1.63363	1.09121	2.00855	2.42674	1.37683	1.75055	1.7935	2.06215	2.22409	1.92849	1.76403	1.5795	2.57371	1.93294	1.65404	1.34517	1.88436	1.45078	1.96738	1.58444	1.47573	1.05552	2.01398	1.00758	1.66128	2.15094	2.62924	2.05463	1.74766	2.2125	1.85038	1.68423	1.61913	1.57564	0.980996	0.882148	2.1503	2.33827	1.81168
PHIP	0.0137306	-1.86231	0.0494375	-0.244112	7.97194	8.27795	8.07549	7.73709	8.22974	8.72577	7.90865	8.46442	7.76815	7.82317	8.83901	7.84324	8.00352	7.50258	8.28153	8.23018	8.18632	8.425	7.78426	7.99937	7.45851	6.83546	8.08605	7.82566	7.95031	7.99351	7.99351	7.99351	7.82154	7.82489	7.73929	7.28372	7.78449	7.75907	7.09088	7.79721	8.37758	7.73138	8.18885	7.66203	7.63238	8.73008	7.79742	7.69966	8.32083	8.17275	7.89611	7.98939	7.71276	7.8469	8.3349	8.09574	7.7273	7.74852	7.68722	8.02208	7.52606	7.89444	7.68055	7.95674	7.87891	7.91527	7.67446	8.02209	8.64359	7.85915	7.92074	7.61382	8.08301	7.73503	7.9801	8.50794	7.73616	8.02512	8.34255	7.91786	7.6539	7.69814	7.62688
CSPP1	0.0137398	-1.86202	0.0494634	0.241416	3.8553	3.37602	4.11079	3.02657	3.22142	3.10642	3.3356	3.13805	4.19724	3.72472	4.03769	3.77576	4.02595	3.54999	3.82401	3.83631	3.42734	3.42389	3.79986	3.91345	3.75104	4.22866	4.05047	3.57051	3.39848	3.88014	3.88014	3.88014	4.03245	4.26557	3.61738	3.95325	3.44961	3.7471	3.63745	4.13623	3.40568	3.78571	3.54799	4.59605	3.96051	3.05508	3.97751	3.85344	3.5685	3.89502	3.87105	3.88058	4.01907	4.19302	3.87172	3.62046	4.26598	3.96239	4.0914	3.95171	4.2382	3.56834	3.85528	4.03908	3.93025	3.59737	3.98326	3.74182	4.30807	3.84181	4.17835	4.03548	3.56906	4.23134	3.95216	4.06266	3.95243	4.06514	3.16859	3.67016	4.01478	3.64471	4.23013
LARGE2	0.0137491	-1.86173	0.0494892	0.518592	1.71244	1.66713	2.19869	1.06825	0.774335	-0.404141	0.732554	0.172568	1.33821	1.20891	0.793471	2.81677	0.953944	1.95378	0.739269	0.199848	0.255338	0.551104	1.41656	2.33339	2.81271	2.50869	1.42762	1.94548	2.02015	0.843842	0.843842	0.843842	1.26993	0.95233	2.51907	1.86377	2.80401	2.13948	2.37278	2.53948	0.788143	2.09846	0.436308	1.84315	1.79676	0.207416	1.74617	2.30527	0.962208	1.09295	0.832166	1.03457	2.46192	1.45924	1.78148	2.30705	1.76902	1.35712	1.93022	1.41657	2.17041	1.2618	1.96738	1.39191	2.46307	0.904071	1.76822	2.23959	0.0960092	2.11435	2.10606	2.18828	1.2296	1.55944	1.66782	0.313782	1.64017	2.93748	0.980996	1.05824	1.83231	0.870595	2.27468
DIP2C	0.0137745	-1.86092	0.0495734	0.481335	2.54774	1.72761	2.762	2.39574	2.29147	2.22776	2.24772	1.47327	1.36932	2.07947	0.0832152	2.22969	2.12609	3.0685	2.44654	2.23493	1.45564	2.14291	2.21262	2.6604	3.41881	3.58332	2.72861	2.44262	2.1499	2.63602	2.63602	2.63602	1.84517	2.36343	3.4065	2.75527	3.28213	2.61876	2.75257	3.57765	1.08844	3.42459	1.43525	2.306	2.9877	1.44153	3.7432	3.0595	2.54606	2.70907	1.32741	3.18778	3.15304	2.18597	1.65465	2.18517	2.1461	2.74598	2.54778	2.37975	3.23262	2.24711	2.6728	2.44204	2.13121	1.93296	3.21639	1.40342	-1.06446	2.8852	2.80602	3.45104	2.39213	2.75591	2.90808	2.82689	1.76033	1.40182	2.09481	1.90969	1.89377	2.10833	2.67098
MRPS28	0.0137783	-1.8608	0.0495794	0.39125	0.4675	-0.210259	0.259601	0.332218	0.209717	-0.943459	-0.113711	0.592353	0.566917	-0.215989	-0.766917	-0.431714	0.305315	0.156589	0.484607	0.116194	0.334534	-1.11477	-0.281141	0.0786146	0.640775	1.35991	0.707923	0.396464	-0.480901	0.5464	0.5464	0.5464	-0.358527	0.827372	0.577266	0.531149	0.531669	0.228958	0.570666	0.840086	0.492807	1.13767	-0.0285476	0.435678	0.65604	0.123742	0.733156	1.09787	-0.257968	0.408948	0.716892	0.359045	1.18228	0.504546	0.619673	0.94076	0.28613	-0.107514	0.997293	0.4196	1.07938	-1.14775	0.576289	0.714418	0.937185	0.222918	0.282733	0.460253	0.23414	0.524704	-0.0152194	0.79484	-0.109937	0.683612	0.746099	0.567387	-0.37601	0.301815	0.143213	0.0915106	0.244859	0.83756	-0.0982138
PNRC1	0.0137814	-1.86071	0.0495816	-0.296233	8.96752	9.64436	8.81068	9.28807	9.04767	10.0046	9.25025	8.96273	9.24724	8.8886	9.08153	8.73159	8.98936	8.57748	9.15707	9.29956	9.48469	9.80194	9.32212	8.78606	8.10862	7.55009	9.20575	9.22929	9.20408	8.51048	8.51048	8.51048	9.80107	8.01305	8.90686	9.49154	8.63282	8.9347	8.74257	8.53646	9.21392	8.75552	9.00627	8.08841	9.08409	9.62206	8.2943	8.34827	9.30188	9.20264	9.30775	8.55276	8.29351	8.89108	8.96721	8.84533	8.76494	8.43509	8.7991	8.90281	8.37237	9.2906	8.70327	8.76398	8.57726	8.54307	8.36263	9.19058	9.68126	9.0392	8.95643	8.56839	9.47958	8.68977	8.85439	8.18043	8.89774	8.54908	8.6197	8.87718	8.86137	9.06315	9.07053
HAUS6	0.0137831	-1.86065	0.0495816	0.21618	4.56135	4.09697	4.63501	3.8373	4.02249	3.99269	4.02829	4.18527	4.74876	4.31003	4.9781	4.40927	4.65499	4.48774	4.33434	4.55684	4.345	4.60338	4.34771	4.62821	4.63398	4.64903	4.84158	4.18736	4.26157	4.80484	4.80484	4.80484	4.17407	5.26676	4.53535	4.27502	4.75174	4.34369	4.1949	4.75558	4.51759	4.12108	4.18739	4.99078	4.71696	4.29034	4.94242	4.51233	4.21945	4.34856	4.54451	4.81199	4.84299	4.79919	4.66825	4.53685	4.83308	4.53677	4.43038	4.55244	4.92837	4.01422	4.37534	4.52622	4.63474	4.54156	4.70775	4.43496	4.79193	4.38923	4.58615	4.73279	4.60266	5.03947	4.63601	4.61316	4.75423	4.85953	4.26129	4.43182	4.46967	4.40597	4.81488
RN7SKP79	0.0137993	-1.86014	0.0496326	-0.58439	-0.624352	-1.36402	-1.10085	-0.173763	-1.61904	0.764255	-0.265281	-0.195447	-1.62542	-0.424877	0.676689	-0.184523	-2.24838	0.156589	0.679692	-1.1949	-0.610927	-1.31209	-1.52944	-2.10936	0.768106	-3.39269	-0.919084	-0.079275	-0.0663022	-0.47924	-0.47924	-0.47924	-1.00387	-1.15218	-0.876299	-1.15978	-0.627484	-0.83851	-1.40754	-2.56755	-1.44124	-1.10459	-1.8286	-1.34179	-1.56702	-1.18788	-1.31184	-1.62212	-1.8352	-1.22572	-0.641534	-1.36218	-1.72059	-2.03322	-1.11435	-1.66264	-0.493442	-1.9545	-1.02552	-0.139398	-2.24807	-0.947713	-0.960495	-1.2405	-1.66574	-0.409606	-0.776265	0.0420235	0.419317	-1.88369	-1.46505	-1.89682	0.484833	0.0617053	-1.70962	-0.630904	-1.00051	-0.846692	0.143213	-0.383838	-1.97031	-0.41074	-0.228234
ERLIN2	0.0138317	-1.85912	0.0497415	-0.249056	4.86265	5.06593	4.93499	5.17314	5.04676	4.57619	4.7255	4.29657	4.74876	5.01915	6.3809	5.53164	4.86724	4.58519	4.63023	4.64902	5.1973	5.08196	4.52986	4.85516	4.78653	4.99117	4.92378	4.70538	4.20298	4.91555	4.91555	4.91555	4.76671	4.82705	4.44562	4.61748	4.39601	4.70361	4.42733	4.90186	5.22689	4.7047	4.92281	5.1376	4.62584	4.63818	4.77624	4.81909	5.01954	4.04333	4.90422	4.11474	4.9741	4.82333	5.08318	5.10034	4.73169	5.23183	4.66495	4.51768	4.74887	4.4055	4.55171	4.63354	4.84339	5.14339	4.73437	4.76392	5.6216	4.66061	4.1676	4.78168	4.74754	4.69849	4.62352	5.12617	4.93959	5.07997	4.93858	4.81879	5.03551	4.67033	4.56549
RECK	0.0138362	-1.85898	0.0497502	0.302321	3.23153	2.59243	3.32484	2.63076	3.38972	2.51233	2.43149	2.86409	3.341	2.9786	2.7192	2.31251	3.27103	3.3604	3.03911	3.38766	2.76215	2.83425	3.70421	3.12913	3.26538	3.74258	3.95094	3.71098	2.32495	3.48476	3.48476	3.48476	2.46095	3.65664	3.09995	2.52463	3.39592	2.85431	3.06004	3.22605	3.18258	2.94177	2.76645	3.81211	3.32133	1.47568	3.51389	3.32114	2.75853	2.76041	3.31955	3.42345	3.4118	3.56931	3.27484	3.44863	3.62845	3.35429	3.30385	3.31813	3.52923	2.41992	4.13289	3.13078	2.92221	2.93161	3.20882	2.8018	3.25593	3.34599	3.53711	3.69107	3.06286	3.40084	3.3331	3.05134	2.86164	3.44291	2.8336	3.31013	3.51255	3.18141	3.56599
AC241952.2	0.0138393	-1.85889	0.0497538	0.319296	3.7524	3.37602	3.6348	3.37619	3.46402	3.19572	3.06074	3.12761	3.81205	3.69271	2.8463	3.82596	4.18847	3.68976	3.54398	3.49091	2.73322	3.30829	3.78747	3.48233	3.11179	3.50844	4.06296	3.68158	3.10245	3.73069	3.73069	3.73069	3.0661	3.98388	4.06119	3.38715	3.98322	3.55154	3.96396	4.41331	4.02431	3.59172	3.07639	3.93015	4.70787	2.47995	4.02013	3.60469	3.48738	3.28696	4.26906	4.38535	4.14909	3.70542	3.66632	3.56723	4.42827	3.64255	3.90361	3.46007	3.97033	3.56015	3.91435	4.08757	3.357	3.22797	4.58148	3.54191	2.27129	4.32264	4.0938	4.37833	3.21752	4.06975	3.82267	3.99402	3.71033	3.59875	3.45668	3.84248	4.30224	3.48855	3.92069
AL954705.1	0.0138421	-1.8588	0.0497543	0.598151	-1.05414	-1.36402	-1.27218	-4.36345	-1.83965	-1.17978	-1.42981	-2.51077	-1.62542	-0.963545	-1.99573	-3.08484	-2.24838	-2.0788	-0.466151	-1.4262	-2.44779	-2.58525	-2.57593	-1.62891	-1.29249	-0.418777	-0.571485	-1.2573	-1.06499	-0.722865	-0.722865	-0.722865	-1.86975	-1.43568	-0.76153	-2.01112	-1.52308	-0.672759	-1.25843	-0.763488	-1.79419	-2.41581	-4.36345	-0.85152	-1.25135	-1.41933	-1.81233	-0.734244	-1.42305	-0.936952	-1.12426	-1.36218	-1.55712	-0.567231	-0.876829	-0.572965	-1.13349	-0.973337	-1.4802	-1.34994	-1.01778	-2.45142	-0.835444	-2.08373	-1.38899	-0.873827	-0.776265	-0.0411909	-1.92485	-0.374428	-0.38557	-1.26823	-2.44485	-0.611965	-0.829054	-0.630904	-2.12609	-0.707349	-1.24739	-2.13267	-0.961646	-0.874932	-1.14838
EXOC7	0.0138436	-1.85875	0.0497543	-0.18077	7.0779	7.51295	7.49443	7.3494	7.23086	7.3291	7.26222	7.09485	6.89109	7.07391	7.45994	7.13492	7.24278	6.699	7.0816	7.23352	7.18389	7.65509	7.63056	6.96648	6.90338	6.53386	7.19173	7.07348	7.27669	6.94937	6.94937	6.94937	6.92498	6.93953	6.9224	6.94556	6.73094	6.71941	6.77829	6.97983	7.15038	6.71035	7.22233	7.38883	7.01528	7.27997	7.07353	6.95164	7.1381	6.76772	6.99144	6.86381	6.78796	7.04662	7.22165	7.22832	7.12385	7.15187	7.02837	6.84095	6.98313	6.75199	7.03734	7.09833	7.06984	7.24596	7.05735	7.14153	7.11519	7.03823	6.99763	7.12751	6.99818	6.9129	6.95069	6.8007	7.18292	6.75602	7.13728	7.194	7.02707	7.066	6.799
MAEA	0.0138466	-1.85866	0.0497576	-0.297303	7.20582	7.59489	7.35554	7.61154	7.49064	8.02252	7.23025	7.20006	7.1112	7.62071	8.06342	7.48715	6.88533	6.39046	7.38475	6.98575	7.67099	7.79087	7.31694	6.86529	6.8665	5.70551	6.86731	7.16128	7.72615	6.68393	6.68393	6.68393	7.46703	6.54916	7.0239	7.37497	6.63063	7.18162	6.44745	6.42402	7.78386	7.29509	7.4752	6.52176	7.08492	7.33391	6.96591	6.86344	7.90586	7.30333	7.21855	7.18435	6.71534	6.37908	7.64275	7.40024	6.53042	6.83049	7.18623	7.12251	6.63149	7.48221	6.9736	7.27492	6.97136	7.12786	6.54962	7.63421	7.91921	7.26429	7.34999	6.69093	7.48083	6.33829	6.98037	7.6929	6.93735	6.80849	7.60821	7.44244	7.35755	7.08328	6.76843
AC025423.1	0.0138638	-1.85812	0.049812	-0.417414	1.07245	1.31961	0.98569	1.13093	1.84921	-0.0124783	2.85558	0.763856	1.48744	1.17223	0.736261	1.45969	0.783518	0.994642	1.14377	1.16901	1.49064	2.14291	-0.281141	0.198604	0.640775	0.334578	0.977928	0.61123	-0.140234	0.782841	0.782841	0.782841	0.648557	1.09469	0.741962	0.221296	0.373977	-0.0473203	-0.271487	0.73989	1.38181	0.213034	1.43525	0.596664	1.67151	1.93437	0.9248	0.928712	0.325702	0.601429	1.24659	1.25636	0.815301	1.28479	1.53629	0.68501	0.746311	1.07107	0.262405	0.923044	0.934114	1.76757	1.19031	0.340478	1.36809	1.58007	0.593092	0.684012	1.30154	0.913383	1.37991	0.732545	1.62666	0.0617053	0.505985	2.12047	0.178311	0.845235	1.23048	0.734364	0.52932	0.413289	1.09885
CHFR	0.0138817	-1.85756	0.0498686	-0.198162	6.88427	7.60349	7.09461	7.32615	6.87518	6.95177	6.99199	7.0347	6.862	7.18394	7.20842	6.96852	7.06059	6.36763	6.82656	6.85638	7.0495	7.1789	6.79468	6.81747	6.43482	6.17555	6.71669	6.91707	6.85304	6.65497	6.65497	6.65497	6.92765	6.74757	6.25153	6.7668	6.54996	6.57079	6.37938	6.6795	7.04519	6.80742	6.99144	6.91152	7.06504	7.45601	6.70308	6.76164	6.95573	6.70686	7.13354	6.64082	6.52087	6.82247	7.06392	7.23857	6.82477	6.83632	6.83999	6.86826	6.84263	6.82897	6.95262	7.09685	7.05256	7.28672	6.81015	7.07579	6.63888	6.84801	6.70847	6.84424	6.73647	6.37109	6.80457	6.95865	6.99207	6.65873	6.98999	7.00134	7.00287	6.95823	6.55217
HEATR5B	0.0139069	-1.85677	0.0499516	-0.217985	6.53303	6.24119	6.80442	6.35722	6.65761	7.27524	6.27647	6.96241	6.38145	6.74916	6.48334	6.62097	6.66062	6.4012	6.71228	7.41458	6.6322	6.55033	6.75862	6.26982	5.93271	5.7735	6.92376	6.19803	6.10932	6.3701	6.3701	6.3701	5.91146	6.69433	6.14796	5.48467	6.43736	6.16681	5.80617	6.45595	6.54029	6.55182	6.57975	6.61048	6.64171	6.61516	6.58857	6.57238	6.3724	6.81219	6.5874	6.61725	6.526	6.65772	6.66383	6.622	6.74759	6.61746	6.54883	6.09426	6.60414	6.36476	6.52926	6.42204	6.50504	6.20043	6.53984	6.2378	6.57774	6.88852	6.90142	6.46292	6.66817	6.68316	6.57674	6.67142	6.46747	6.45034	6.47947	6.64823	6.52346	6.4602	6.40711
DNAJC19P5	0.0139095	-1.85669	0.0499537	-0.381792	2.55074	3.93328	2.09673	3.0752	2.85794	2.87879	2.58343	3.58199	2.19135	2.67208	3.20369	2.65163	2.26214	1.9063	2.41034	2.76085	2.67354	3.21049	2.0353	2.48269	2.06513	0.623679	2.58589	2.89598	2.56486	2.46211	2.46211	2.46211	2.64089	1.68678	2.05428	2.05599	1.88394	2.68135	1.04255	1.91531	3.09083	3.06654	2.99442	1.06879	1.65269	3.1533	2.39063	1.80004	3.52851	2.89514	2.23175	2.3051	1.8252	1.98664	2.85605	2.69227	2.1461	2.44675	2.14758	2.48315	1.5272	3.04226	1.96738	2.09198	2.54773	2.89993	1.88687	2.43699	2.85677	2.27214	2.35379	1.72736	2.79449	2.115	2.52329	3.23641	1.88894	2.11568	3.44026	3.08456	2.23188	2.00797	1.84439
PDK3	0.0139165	-1.85647	0.0499677	-0.283411	7.56636	8.21267	7.59913	7.68322	7.69149	8.39973	7.65752	7.8073	7.77942	7.51667	8.21147	7.75577	7.28582	7.07077	7.38766	7.83416	8.04814	8.18159	7.43586	7.27535	7.0247	6.38324	7.3606	7.02281	7.78975	7.27733	7.27733	7.27733	8.01719	7.20898	6.91972	7.67424	7.10282	7.16768	6.77288	7.01308	7.75426	7.24712	7.84447	6.90929	7.68223	8.14033	7.01239	7.2142	7.75157	7.80791	7.76048	7.64538	6.81713	7.16547	7.6129	7.37258	7.46959	6.98826	7.49741	7.72996	7.07305	7.78454	7.70328	7.42005	7.51204	7.56882	7.11521	7.80698	8.55553	7.55276	7.3681	7.05817	8.46003	6.65495	7.18459	7.74282	7.17303	7.74284	7.61554	7.676	7.80283	7.84665	7.41829
AC109927.1	0.0139194	-1.85638	0.0499677	-0.559083	-0.324252	-1.98546	0.12794	-0.173763	0.0896852	0.469077	0.988541	-0.0942755	-0.494391	0.527293	-1.37515	0.715471	-0.639052	-0.319947	-0.939815	0.278916	-0.11373	-0.192734	-1.80165	-0.0522671	-1.05836	-0.832562	-0.919084	-0.162117	-1.2167	-1.69591	-1.69591	-1.69591	-0.583288	-0.810066	-1.13749	-0.383114	-1.74638	-0.455151	-1.12329	-1.79186	-0.921153	0.451383	-0.172629	-1.44254	-0.87864	0.903261	-0.737934	0.630745	-1.2541	0.601429	-2.11482	-1.21242	-0.749834	-1.81881	-0.262078	-0.311374	-0.393592	-0.563049	-1.67037	-0.0089294	-1.01778	0.250597	0.277186	-0.711823	-0.026668	-0.258975	-0.660773	0.460253	-1.23631	0.282416	-0.0820715	-0.225878	-0.939603	-1.69817	-0.212707	0.313782	-1.13702	-2.6317	0.296981	-1.09756	-1.28573	-0.492392	-2.25428
ZSCAN2	0.0139197	-1.85637	0.0499677	0.275082	1.93536	1.63591	1.98701	1.59834	1.7537	0.829492	1.75135	1.68732	2.37114	1.91161	1.14074	1.63082	1.51322	1.9063	1.45934	1.68668	1.62272	1.86757	2.41953	2.06	2.39608	2.61134	1.82965	1.92556	1.58815	1.8835	1.8835	1.8835	1.5449	1.87218	2.17448	1.66028	1.6744	2.22601	2.32631	1.91531	1.66237	2.14448	1.06943	2.28252	2.346	1.17674	2.3013	2.17264	1.56932	1.82959	1.81235	1.874	2.39359	2.22273	1.42965	1.83502	2.04295	2.19291	2.28496	1.63188	2.28269	1.48578	2.12957	1.85108	2.04063	2.19031	2.36687	1.78791	1.30154	2.01862	1.94751	2.27825	1.3104	2.115	2.04273	1.35433	1.85335	1.84837	1.4757	1.88654	2.23188	1.81782	2.01214
RPS11	0.0139284	-1.8561	0.0499914	0.304495	6.43608	6.29839	6.70541	5.70563	5.26683	5.79486	6.04534	6.18489	6.81547	5.59128	6.22588	6.06849	6.0275	6.17698	6.33777	6.2234	6.68226	6.43696	6.44319	6.18701	6.825	6.43935	6.54776	6.16761	6.26331	6.59856	6.59856	6.59856	7.07217	6.40423	6.22219	7.08182	6.45552	6.23294	6.24217	6.20663	5.91233	5.30785	6.11734	7.03844	7.18693	6.05052	6.10861	5.9295	6.08003	5.92449	7.11326	6.11702	5.89304	6.33779	5.95815	5.90602	6.67255	6.22364	6.34867	6.42809	6.46033	6.17542	6.47972	6.44393	6.36273	6.69681	6.2756	6.54735	7.21085	6.0503	6.57788	6.37134	7.02685	7.33361	6.33085	6.535	6.91486	7.15633	5.96638	6.13739	6.37783	6.33413	7.35938
